## Supplementary material for "Genetic and environmental regulation of caudate nucleus transcriptome: insight into schizophrenia risk and the dopamine system": Data S4: BrainSeq_Phase3_Caudate_DifferentialExpression_DxSZ_all.txt (part 59 of 103)

gencodeID	Feature_ID	Symbol	logFC	AveExpr	t	P.Value	adj.P.Val	B	CtrlvsSZ	Feature_Type
ENSG00000104885.17	e1010149	DOT1L	-0.0262341031965119	-1.3936184436168302	-0.5850544398329129	0.558860979578208	0.817677962142227	-5.74150460928339	0	Exon
ENSG00000074842.7	e1013332	MYDGF	-0.0188783974043482	-0.47198306367476894	-0.585050037358244	0.558863936632289	0.8176789137331569	-5.99426490024942	0	Exon
ENSG00000144908.13	e245962	ALDH1L1	0.0279361849171214	-0.500802347592024	0.585036694507862	0.558872898804319	0.8176833181327641	-5.9847103634196	0	Exon
ENSG00000103494.12	e887455	RPGRIP1L	0.0280424231926163	-1.56703853526437	0.5850241085167801	0.5588813526706999	0.8176833181327641	-5.71082461734926	0	Exon
ENSG00000213471.8	e849338	TTLL13P	0.0506378530214327	-3.34450980653346	0.585023487172162	0.558881770022395	0.8176833181327641	-5.23083148490642	0	Exon
ENSG00000107745.17	e586162	MICU1	0.0133987895092561	0.630368808494614	0.5850220354675849	0.558882745120135	0.8176833181327641	-6.21948307264375	0	Exon
ENSG00000227258.5	e754685	SMIM2-AS1	0.0661641672969656	-3.35429414823142	0.585021140542625	0.5588833462341091	0.8176833181327641	-5.24284000844467	0	Exon
ENSG00000167716.18	e912525	WDR81	-0.0285742665427317	-2.0478931782497902	-0.585020018405857	0.558884099964891	0.8176833181327641	-5.5563352753233	0	Exon
ENSG00000061273.17	e699821	HDAC7	-0.0370420819602211	-2.69037022965365	-0.58501831603274	0.5588852434369879	0.8176833181327641	-5.387630161608209	0	Exon
ENSG00000175662.17	e928173	TOM1L2	-0.0100520255151262	3.1411755955136202	-0.585018082393909	0.5588854003706429	0.8176833181327641	-6.48188697013249	0	Exon
ENSG00000111077.17	e706907	TNS2	-0.0205809635267569	-0.368926973624423	-0.5850141229626961	0.5588880598976279	0.817683834367808	-6.011717988543331	0	Exon
ENSG00000197548.12	e204058	ATG7	-0.0235547376087859	-1.56399046348471	-0.5850019183549731	0.558896257700687	0.8176924533663019	-5.69692670606603	0	Exon
ENSG00000117569.18	e51196	PTBP2	-0.0133760294137426	1.09651014020785	-0.584992000071999	0.558902919828583	0.8176988255353442	-6.29114816707647	0	Exon
ENSG00000005801.16	e613761	ZNF195	0.017843034516488	-0.496415601049654	0.5849852337069189	0.558907464829975	0.8177021002181389	-5.984932409202651	0	Exon
ENSG00000067334.13	e50333	DNTTIP2	0.0207678494866625	-0.9126967328524959	0.584975552375304	0.5589139678603621	0.8177082395302441	-5.88027617531865	0	Exon
ENSG00000115183.13	e161233	TANC1	0.0146289706743333	1.1020463694218101	0.584962942544678	0.558922438043037	0.817717105009359	-6.29591358814749	0	Exon
ENSG00000163872.15	e264576	YEATS2	0.0213665565169699	-0.523357920340894	0.584959662832001	0.558924641077768	0.817717105009359	-5.983765692967331	0	Exon
ENSG00000095002.13	e125128	MSH2	-0.0119381616090663	1.57240872788311	-0.5849550416362521	0.558927745215022	0.817718271560422	-6.34829891382849	0	Exon
ENSG00000069248.11	e102934	NUP133	-0.011317987773266001	2.01089777279455	-0.584941458059735	0.558936869587391	0.817727186310633	-6.39382645699921	0	Exon
ENSG00000143889.15	e121786	HNRNPLL	-0.0112615171368971	1.31503764925054	-0.584939101951166	0.558938452242172	0.817727186310633	-6.32115161628463	0	Exon
ENSG00000149743.13	e640661	TRPT1	0.023696217586987006	-1.2798309149458997	0.5849305170924389	0.558944218916698	0.817731580650806	-5.7824927481639	0	Exon
ENSG00000067900.7	e991167	ROCK1	0.0141616982717744	0.0967003980478295	0.584927762100702	0.558946069522975	0.817731580650806	-6.11491619049592	0	Exon
ENSG00000186088.15	e448545	GSAP	0.0416414214830963	-3.04186565796107	0.5849213200407309	0.5589503968494721	0.817734536622267	-5.2990227703390405	0	Exon
ENSG00000134539.16	e687982	KLRD1	-0.0397810067054289	-1.29731829941925	-0.584913648397855	0.558955550145299	0.8177360738142622	-5.7712060670924	0	Exon
ENSG00000111596.11	e720442	CNOT2	-0.0151554937718978	-0.13266362520247	-0.5849128875528641	0.5589560612312641	0.8177360738142622	-6.069007686285921	0	Exon
ENSG00000042445.13	e137815	RETSAT	-0.0203119239569338	2.43142178763057	-0.5848999219649561	0.558964770701307	0.817736449913282	-6.43111286115142	0	Exon
ENSG00000008118.9	e95769	CAMK1G	-0.0237124523633638	0.722713045931582	-0.584896616045024	0.558966991421885	0.817736449913282	-6.2487738876872	0	Exon
ENSG00000189091.12	e900476	SF3B3	-0.0122764408081081	0.854145444878911	-0.584896582692063	0.558967013826445	0.817736449913282	-6.257502498575879	0	Exon
ENSG00000130827.6	e1176892	PLXNA3	0.0342746110430818	-2.3888941010766502	0.584894530829134	0.558968392148231	0.817736449913282	-5.458999157328661	0	Exon
ENSG00000142197.12	e1108947	DOPEY2	-0.020468733239499	-0.9595140238851909	-0.584893359907391	0.558969178705877	0.817736449913282	-5.875597170817441	0	Exon
ENSG00000186469.8	e781672	GNG2	-0.0312190494951179	-2.43790616977186	-0.584889749685235	0.5589716038481469	0.817736449913282	-5.47229378892963	0	Exon
ENSG00000029639.10	e420283	TFB1M	-0.0241552860933832	-1.36972920957252	-0.584888466058828	0.558972466116725	0.817736449913282	-5.75343131030302	0	Exon
ENSG00000118263.14	e181585	KLF7	0.0155842678697156	0.535280252972853	0.584882965502204	0.5589761610910071	0.817738480660739	-6.20736257827523	0	Exon
ENSG00000153107.11	e148325	ANAPC1	0.0161140473162332	-0.23099001686278897	0.5848690707572529	0.558985494876744	0.817738939023701	-6.0498976320401	0	Exon
ENSG00000144381.16	e176692	HSPD1	-0.0177925435452654	3.06742464007703	-0.5848689490871789	0.55898557660887	0.817738939023701	-6.47391961978957	0	Exon
ENSG00000105755.7	e1054881	ETHE1	-0.0311651438008576	-2.32050321623821	-0.584868762785814	0.558985701757215	0.817738939023701	-5.486891009523231	0	Exon
ENSG00000105755.7	e1054893	ETHE1	-0.0311651438008576	-2.32050321623821	-0.584868762785814	0.558985701757215	0.817738939023701	-5.486891009523231	0	Exon
ENSG00000140950.15	e906178	TLDC1	-0.0469992855320593	-3.51954226202883	-0.5848593310417071	0.558992037569522	0.81774483297911	-5.20549016547512	0	Exon
ENSG00000007174.17	e924768	DNAH9	0.0628917428267258	-2.59922382535467	0.584829293054795	0.559012215942204	0.817770976969499	-5.412618311499809	0	Exon
ENSG00000105726.16	e1037483	ATP13A1	0.0163873182234912	-0.06204348130405099	0.584818154393713	0.5590196985596689	0.8177785483819922	-6.0863949474304295	0	Exon
ENSG00000106069.20	e433682	CHN2	0.0643533254219143	-3.2164782771097498	0.584804522605407	0.559028856051455	0.8177807325913901	-5.30594033690528	0	Exon
ENSG00000144134.18	e149755	RABL2A	-0.0552944848119513	-3.1932923954585695	-0.5848043135103841	0.5590289965167909	0.8177807325913901	-5.27651505237199	0	Exon
ENSG00000251138.6	e721675		-0.0391019111943046	-2.27082001410708	-0.5848037045358772	0.559029405612272	0.8177807325913901	-5.51013692607033	0	Exon
ENSG00000123411.14	e711469	IKZF4	0.0338379708189509	-2.5812528730706	0.5847976715115429	0.55903345847124	0.8177807325913901	-5.407276535763541	0	Exon
ENSG00000117360.12	e65077	PRPF3	0.0133087244233527	0.55484567912912	0.58479569732383	0.55903478469217	0.8177807325913901	-6.2077691315483605	0	Exon
ENSG00000122783.16	e471700	C7orf49	-0.0154891183328634	0.122682537104636	-0.584791026674945	0.559037922349407	0.8177807325913901	-6.12333189542418	0	Exon
ENSG00000059691.11	e311720	GATB	0.0177035252447922	-0.40961234295461296	0.584787313899776	0.559040416530573	0.8177807325913901	-6.0126785343164695	0	Exon
ENSG00000112139.14	e390353	MDGA1	0.0258880253595432	-1.0566997587115199	0.5847853998975411	0.559041702327848	0.8177807325913901	-5.83441248476364	0	Exon
ENSG00000138443.15	e180348	ABI2	0.0101731075019276	2.42606173208146	0.584784871321627	0.5590420574172739	0.8177807325913901	-6.429036202272989	0	Exon
ENSG00000119777.18	e116193	TMEM214	0.0165856164534636	-0.31932359177854197	0.5847815908486279	0.559044261192636	0.8177807325913901	-6.02295148377454	0	Exon
ENSG00000145063.14	e111764		-0.0378464743194546	-1.56241522837412	-0.584769353204827	0.559052482306015	0.8177823695324621	-5.72796635941249	0	Exon
ENSG00000163743.13	e293422	RCHY1	-0.0157685556687323	-0.0953906636621149	-0.584769287397915	0.559052526514528	0.8177823695324621	-6.07596009854571	0	Exon
ENSG00000184313.19	e39326	MROH7	0.0448532353555322	-2.80574372679071	0.5847665624065489	0.559054357141599	0.8177823695324621	-5.3744185966023394	0	Exon
ENSG00000159082.17	e1106764	SYNJ1	0.0140894926368789	0.832205984414727	0.584750747468316	0.5590649815463671	0.8177823695324621	-6.25654980407876	0	Exon
ENSG00000133107.14	e753251	TRPC4	0.0452283295820041	-3.2862240041599704	0.584743284279975	0.559069995317095	0.8177823695324621	-5.258567290267941	0	Exon
ENSG00000112282.17	e412475	MED23	-0.0195261217309835	-0.762253184990505	-0.584739137924465	0.559072780848643	0.8177823695324621	-5.91495063756617	0	Exon
ENSG00000063046.17	e706707	EIF4B	-0.0108659961273232	3.7123588551957596	-0.5847389896366391	0.559072880468885	0.8177823695324621	-6.51578904213237	0	Exon
ENSG00000166888.10	e714255	STAT6	-0.0165911498195054	1.5664827307816003	-0.584738181640298	0.559073423283594	0.8177823695324621	-6.35491301019764	0	Exon
ENSG00000246067.7	e658264	RAB30-AS1	-0.0386538850058604	-2.71554455968211	-0.584736440672541	0.559074592872569	0.8177823695324621	-5.38121403232468	0	Exon
ENSG00000124783.12	e373806	SSR1	0.0133230731507636	0.9104374679525329	0.5847360715755071	0.559074840833559	0.8177823695324621	-6.2660029673703095	0	Exon
ENSG00000164134.12	e308737	NAA15	-0.0159627158027033	-0.28769991389385197	-0.5847264939355339	0.5590812751524179	0.8177823695324621	-6.03043060609911	0	Exon
ENSG00000196208.13	e112054	GREB1	0.0241020738653742	-0.8453771317177791	0.584723552799771	0.559083251033193	0.8177823695324621	-5.89971259904739	0	Exon
ENSG00000138095.18	e123897	LRPPRC	0.0112019562707125	1.6358785905200401	0.584721206967526	0.5590848269862889	0.8177823695324621	-6.3548872500783595	0	Exon
ENSG00000205726.14	e1107927	ITSN1	-0.0133258678613875	0.942862815293943	-0.5847204158819119	0.5590853584458471	0.8177823695324621	-6.271235686942919	0	Exon
ENSG00000104728.15	e481741	ARHGEF10	-0.020271014024758997	-0.00570738315692999	-0.584720389733724	0.5590853760124761	0.8177823695324621	-6.09500431987172	0	Exon
ENSG00000154065.16	e992331	ANKRD29	-0.03798259430377	-2.7833428795668	-0.584720151380475	0.559085536140723	0.8177823695324621	-5.35561742114794	0	Exon
ENSG00000157514.16	e1164823	TSC22D3	-0.0179882562555985	2.2935307042233997	-0.584719509786655	0.5590859671703841	0.8177823695324621	-6.42178725000296	0	Exon
ENSG00000102312.20	e1152519	PORCN	-0.0203948402307462	-0.9452195302338141	-0.5847132500750489	0.559090172520778	0.8177823695324621	-5.869646777874969	0	Exon
ENSG00000102312.20	e1152651	PORCN	-0.0203948402307462	-0.9452195302338141	-0.5847132500750489	0.559090172520778	0.8177823695324621	-5.869646777874969	0	Exon
ENSG00000177556.11	e361185	ATOX1	-0.0133696124155811	1.0987164301660899	-0.584710346539824	0.559092123156292	0.8177823695324621	-6.289245014762419	0	Exon
ENSG00000184524.5	e610174	CEND1	0.0140383730577404	4.32850304070962	0.584707811307076	0.559093826363772	0.8177823695324621	-6.55176622653997	0	Exon
ENSG00000161203.13	e265113	AP2M1	0.00920719262316107	3.3210627902957897	0.584703196662977	0.559096926557555	0.817783287619535	-6.49250521438127	0	Exon
ENSG00000172057.9	e944017	ORMDL3	0.0147158897459698	0.468830603977574	0.5846968046005621	0.55910122086403	0.817783287619535	-6.1988116472433195	0	Exon
ENSG00000011566.14	e122377	MAP4K3	0.0126659314102835	0.67821177718548	0.584693463060311	0.55910346577935	0.817783287619535	-6.23066752468001	0	Exon
ENSG00000163072.15	e164700	NOSTRIN	-0.0345331421907381	-1.81723561845902	-0.58469100427774	0.55910511764275	0.817783287619535	-5.62752351261151	0	Exon
ENSG00000176293.19	e1076352	ZNF135	-0.0206181466862067	-0.605594065951519	-0.584689707508984	0.559105988841051	0.817783287619535	-5.952776511437711	0	Exon
ENSG00000105865.10	e463378	DUS4L	-0.0491830127334828	-3.56524507768438	-0.584685207114682	0.559109012311901	0.8177843356263041	-5.1840599933199805	0	Exon
ENSG00000138688.15	e306799	KIAA1109	0.0113705322618307	2.2125169713150097	0.584676740614198	0.5591147003278599	0.8177869133380049	-6.414596743249179	0	Exon
ENSG00000006025.11	e954640	OSBPL7	-0.0187067723503241	-0.333753825393125	-0.584668848399859	0.559120002548802	0.8177869133380049	-6.018767531255009	0	Exon
ENSG00000006025.11	e954686	OSBPL7	-0.0187067723503241	-0.333753825393125	-0.584668848399859	0.559120002548802	0.8177869133380049	-6.018767531255009	0	Exon
ENSG00000006025.11	e954702	OSBPL7	-0.0187067723503241	-0.333753825393125	-0.584668848399859	0.559120002548802	0.8177869133380049	-6.018767531255009	0	Exon
ENSG00000213341.10	e596644	CHUK	0.0148893308868223	0.133970103875098	0.584665127531236	0.559122502345917	0.817787195369292	-6.12780202359644	0	Exon
ENSG00000133246.11	e1018911	PRAM1	-0.035187049566763	-1.52318811308581	-0.584658660864261	0.559126846870088	0.8177879346789609	-5.71804575209293	0	Exon
ENSG00000066855.15	e501012	MTFR1	0.0374481354780786	-2.63145692829375	0.5846573352514121	0.5591277374633771	0.8177879346789609	-5.40666727385998	0	Exon
ENSG00000188157.13	e785	AGRN	-0.0249753027687594	-0.854732842664136	-0.584654073631213	0.559129928737369	0.8177879346789609	-5.885153159599941	0	Exon
ENSG00000163491.16	e208927	NEK10	-0.0232564770954677	-1.1456369193426101	-0.5846454630295059	0.559135713670019	0.817790278335603	-5.831410645353089	0	Exon
ENSG00000133114.17	e754832	GPALPP1	-0.0151139002940946	0.227303396650935	-0.5846439692983051	0.5591367172189289	0.817790278335603	-6.1475713121251205	0	Exon
ENSG00000103197.16	e859417	TSC2	-0.0138656113617221	0.604172638495763	-0.58464138707438	0.559138452063256	0.817790278335603	-6.21833125461452	0	Exon
ENSG00000213024.11	e1065889	NUP62	0.0197645579996551	-0.8573777322674949	0.584635545216822	0.5591423768733179	0.817792642182489	-5.89693691994529	0	Exon
ENSG00000123374.10	e711291	CDK2	-0.0336254445708569	-1.60260557931894	-0.584627271557044	0.559147935495219	0.817792642182489	-5.69350522992131	0	Exon
ENSG00000105486.13	e1060794	LIG1	-0.0233997375843995	-1.2852723199068001	-0.584626975241355	0.55914813457411	0.817792642182489	-5.767805488631559	0	Exon
ENSG00000125503.12	e1073276	PPP1R12C	0.0262223375331914	-0.746063693486088	0.5846252462076	0.5591492962214321	0.817792642182489	-5.913917450131019	0	Exon
ENSG00000150457.8	e748662	LATS2	0.0305536901862071	-1.8488221902943602	0.584619423065527	0.55915320849459	0.8177949900079821	-5.620212294980741	0	Exon
ENSG00000184117.11	e1127246	NIPSNAP1	-0.0138150499378361	0.785950052337072	-0.584610180327988	0.559159418247512	0.8177996374464741	-6.2453418141434405	0	Exon
ENSG00000169375.15	e841212	SIN3A	0.0142372067971663	0.244547476754152	0.5846078258470649	0.559161000115912	0.8177996374464741	-6.15380253035115	0	Exon
ENSG00000123094.15	e693271	RASSF8	-0.016480057833007	1.67582970806303	-0.5846038971814661	0.559163639612092	0.8178001237246769	-6.36444616002823	0	Exon
ENSG00000147459.17	e490066	DOCK5	-0.0210957302192892	-0.18725828609677697	-0.584593822728448	0.559170408218023	0.8178002744209671	-6.05312523587605	0	Exon
ENSG00000111860.13	e409782	CEP85L	0.0123547349684874	2.5759654750367202	0.5845937427502671	0.5591704619521961	0.8178002744209671	-6.442594204919421	0	Exon
ENSG00000101181.17	e1099947	MTG2	-0.0237123634805291	-0.9501670192354241	-0.584580709180275	0.559179218725395	0.8178002744209671	-5.862224919551059	0	Exon
ENSG00000145916.18	e369487	RMND5B	-0.029310766080222	-2.37164655063162	-0.5845787924072011	0.559180506539906	0.8178002744209671	-5.461898267963929	0	Exon
ENSG00000227456.7	e1108469	LINC00310	0.0533869798530018	-3.28863769163207	0.584578429674694	0.559180750247679	0.8178002744209671	-5.2508667225740195	0	Exon
ENSG00000156411.9	e805753	C14orf2	0.0127017664798561	2.01694658461224	0.58457682817794	0.559181826240111	0.8178002744209671	-6.383723721649861	0	Exon
ENSG00000253320.5	e510868	AZIN1-AS1	0.049453006684779005	-3.4564040784453	0.584576283264676	0.5591821923494499	0.8178002744209671	-5.203074322330719	0	Exon
ENSG00000119013.8	e178241	NDUFB3	0.0143922592292565	0.961387913561253	0.584573056156787	0.5591843605397221	0.8178002744209671	-6.270483624679589	0	Exon
ENSG00000086189.9	e331763	DIMT1	-0.0225382967050139	-1.39624169110354	-0.584572840049898	0.5591845057351539	0.8178002744209671	-5.76314473249245	0	Exon
ENSG00000187109.13	e722175	NAP1L1	-0.0103229935194697	2.53422879077926	-0.584568243129869	0.5591875942657291	0.8178014173809001	-6.437786900123039	0	Exon
ENSG00000188735.12	e741198	TMEM120B	0.0181344510373125	0.568984807204937	0.584555178892395	0.559196371774422	0.8178099996261141	-6.212512361977299	0	Exon
ENSG00000129559.12	e773884	NEDD8	-0.0234080823773207	-1.18260001015608	-0.584552641457245	0.559198076616428	0.8178099996261141	-5.799127919633371	0	Exon
ENSG00000133460.19	e1123378	SLC2A11	-0.0257652598770259	-1.66656455958904	-0.5845368850889039	0.5592086630002789	0.817819892415828	-5.67162777218792	0	Exon
ENSG00000102172.15	e1147405	SMS	0.0187707637769652	0.00677063702859679	0.584535706031394	0.559209455188999	0.817819892415828	-6.10545223051072	0	Exon
ENSG00000008283.15	e965352	CYB561	-0.0243386448137844	-1.0995513801026298	-0.5845317787337679	0.5592120938775329	0.8178203773992321	-5.8345239677417	0	Exon
ENSG00000113522.13	e349850	RAD50	0.0162719437387714	-0.3508125840937561	0.584517814860705	0.559221476029905	0.817830724324487	-6.024511043825691	0	Exon
ENSG00000134330.18	e111004	IAH1	-0.0113789041460808	1.38603692555933	-0.58451323066426	0.55922455611112	0.8178318547691171	-6.32892639812086	0	Exon
ENSG00000127603.23	e27335	MACF1	-0.0184825409572033	0.672705639920799	-0.5845005171974461	0.5592330982207541	0.817835586698048	-6.23195420850011	0	Exon
ENSG00000141013.15	e910585	GAS8	-0.0168464044904822	0.620675065569246	-0.5844929908093071	0.559238155190227	0.817835586698048	-6.222430175203081	0	Exon
ENSG00000164741.14	e484778	DLC1	0.0284273675607116	-2.18962724096696	0.5844905745716701	0.559239778661581	0.817835586698048	-5.57236876641075	0	Exon
ENSG00000088035.15	e42225	ALG6	0.0198560254079422	-0.7272002809189939	0.584487578650928	0.55924179162551	0.817835586698048	-5.927022917134889	0	Exon
ENSG00000066777.8	e502020	ARFGEF1	0.0383903330312689	-2.6189744267989905	0.584487479719468	0.559241858097776	0.817835586698048	-5.3991670860683705	0	Exon
ENSG00000139133.6	e696361	ALG10	0.0164300552685854	0.18978847519877803	0.584482817186786	0.5592449908681341	0.817835586698048	-6.14241159533283	0	Exon
ENSG00000099875.14	e1009819	MKNK2	-0.0241902992222747	-0.5975658961962429	-0.584481931576505	0.5592455859134311	0.817835586698048	-5.94742016796157	0	Exon
ENSG00000114405.10	e232415	C3orf14	0.0225220416929498	-1.22542017801789	0.584472256933072	0.559252086367403	0.817835586698048	-5.84780115931237	0	Exon
ENSG00000114405.10	e232420	C3orf14	0.0225220416929498	-1.22542017801789	0.584472256933072	0.559252086367403	0.817835586698048	-5.84780115931237	0	Exon
ENSG00000114405.10	e232425	C3orf14	0.0225220416929498	-1.22542017801789	0.584472256933072	0.559252086367403	0.817835586698048	-5.84780115931237	0	Exon
ENSG00000143624.13	e68495	INTS3	0.0125264106499125	0.974673087096344	0.584469790093584	0.559253743858313	0.817835586698048	-6.277862530006981	0	Exon
ENSG00000107736.19	e585459	CDH23	-0.0633831738956788	-2.7588066119585	-0.584468228253552	0.5592547932734541	0.817835586698048	-5.374889907428781	0	Exon
ENSG00000153246.12	e161747	PLA2R1	0.04515401841552	-3.3142049621819503	0.584460582580454	0.55925993048762	0.817839725332311	-5.245400322624151	0	Exon
ENSG00000071127.16	e280358	WDR1	0.0167313702249243	0.6558627026107571	0.584449497979019	0.5592673783974399	0.8178472429889259	-6.228306030417251	0	Exon
ENSG00000189079.15	e698703	ARID2	0.0300117269437978	-2.5098708079203997	0.584425675312305	0.5592833853677829	0.817858987305533	-5.430735034337769	0	Exon
ENSG00000118473.21	e43281	SGIP1	-0.0195984409084219	0.0214176610641456	-0.58442562577123	0.5592834186557472	0.817858987305533	-6.10642955659234	0	Exon
ENSG00000062822.12	e1066749	POLD1	0.0389243308697521	-2.70838889373645	0.5844252045014139	0.559283701718158	0.817858987305533	-5.37358905316147	0	Exon
ENSG00000120868.13	e727838	APAF1	0.0258990148955054	-1.53824551084212	0.584422245939777	0.5592856896565059	0.817858987305533	-5.70459939659464	0	Exon
ENSG00000166575.16	e659962	TMEM135	-0.0189590615590269	-0.7159751425713851	-0.5844203771138431	0.5592869453734539	0.817858987305533	-5.924037556707559	0	Exon
ENSG00000116991.10	e103928	SIPA1L2	0.0297337279654247	-1.77098498746333	0.5844144066005269	0.5592909571392499	0.81786147995985	-5.637962514463349	0	Exon
ENSG00000109339.18	e297341	MAPK10	0.0218742312955039	0.449576697150799	0.584410458072357	0.5592936102806829	0.817861985860337	-6.19059547486925	0	Exon
ENSG00000159579.13	e889968	RSPRY1	0.0183383212439634	-0.67340560590873	0.584400703008894	0.559300165043813	0.817866337385456	-5.93852839205392	0	Exon
ENSG00000157833.12	e115483	GAREM2	-0.0198503456475097	3.0509225606147905	-0.5843941734602359	0.559304552493365	0.817866337385456	-6.47528818492544	0	Exon
ENSG00000178719.16	e521883	GRINA	0.0143924673454989	1.56984913252359	0.584389430149295	0.559307739713067	0.817866337385456	-6.355674699110611	0	Exon
ENSG00000155307.17	e1104129	SAMSN1	0.0374694700696174	-1.2072771423248	0.5843888611549329	0.559308122043655	0.817866337385456	-5.84807164943254	0	Exon
ENSG00000155307.17	e1104155	SAMSN1	0.0374694700696174	-1.2072771423248	0.5843888611549329	0.559308122043655	0.817866337385456	-5.84807164943254	0	Exon
ENSG00000186575.17	e1127313	NF2	0.0215769574838845	-0.752715436420263	0.584384288142243	0.5593111948425761	0.8178674569085501	-5.92392373662392	0	Exon
ENSG00000213066.11	e423002	FGFR1OP	-0.0138159145906693	0.53788572817326	-0.5843796382748591	0.559314319291823	0.8178686519491379	-6.20282450068368	0	Exon
ENSG00000139915.18	e779908	MDGA2	0.019608209745966	-0.553770373871698	0.584369327334522	0.559321247693901	0.8178754093637229	-5.97766959227117	0	Exon
ENSG00000159086.14	e1106975	PAXBP1	0.0156959018059656	0.266636308236627	0.5843552122495339	0.5593307323461371	0.817882304971197	-6.15227806758333	0	Exon
ENSG00000246174.7	e657720	KCTD21-AS1	-0.0327460496274483	-1.89632406367976	-0.584352815273163	0.559332343005739	0.817882304971197	-5.601723754308519	0	Exon
ENSG00000065534.18	e244551	MYLK	-0.0183601916427541	1.75803583234977	-0.584350713173333	0.559333755523516	0.817882304971197	-6.372220102963411	0	Exon
ENSG00000146247.13	e401491	PHIP	-0.0116847561541131	0.830280603882356	-0.584347159215723	0.559336143629229	0.817882304971197	-6.25530323576875	0	Exon
ENSG00000104164.10	e823480	BLOC1S6	0.0294182226487305	-1.25638877685172	0.584345141268921	0.5593374996043621	0.817882304971197	-5.786534361391389	0	Exon
ENSG00000067829.18	e1174870	IDH3G	-0.0204133898967421	-0.289414279607842	-0.584339825160246	0.559341071812825	0.8178841546420759	-6.04140468541911	0	Exon
ENSG00000008300.15	e219971	CELSR3	-0.0212430600765844	-0.75459338819045	-0.5843362397997299	0.5593434810353081	0.817884303754094	-5.9179324203477295	0	Exon
ENSG00000109685.17	e276044	WHSC1	0.0107108912233683	1.163150321919	0.5843174303601241	0.5593561203282379	0.8178994114365201	-6.303361746469751	0	Exon
ENSG00000101745.16	e988414	ANKRD12	-0.0176734704585747	-0.0539777893486687	-0.58431326504192	0.559358919296843	0.8179001303749991	-6.085723283583361	0	Exon
ENSG00000177042.14	e609999	TMEM80	0.0258789582749553	-0.8765873943211691	0.5843057045094531	0.559363999764791	0.8179041853246359	-5.87947145784218	0	Exon
ENSG00000067829.18	e1174855	IDH3G	-0.0204152879285906	-0.28909013272921	-0.584292743012129	0.5593727095835122	0.8179135470695459	-6.04152151131811	0	Exon
ENSG00000172057.9	e944004	ORMDL3	-0.0214409028381473	-1.0886863650019	-0.5842795629436011	0.559381566344655	0.817923123595226	-5.83066347970988	0	Exon
ENSG00000198707.14	e724854	CEP290	-0.039202132174053	-3.21027911789203	-0.584275563121189	0.559384254164506	0.8179236799039109	-5.26367369387709	0	Exon
ENSG00000175106.16	e925817	TVP23C	-0.0230353548882893	-1.30070404869663	-0.584257222395705	0.559396578933772	0.817938327159902	-5.76249163522555	0	Exon
ENSG00000054282.15	e106818	SDCCAG8	0.0119772629999932	1.0845532762177	0.5842455789432071	0.5594044032766421	0.81794079037827	-6.291510107084581	0	Exon
ENSG00000086991.12	e660151	NOX4	-0.0482956782621196	-3.2873483665368504	-0.584244886034416	0.559404868909626	0.81794079037827	-5.24216656719466	0	Exon
ENSG00000089123.15	e1081720	TASP1	-0.0154583429896489	0.154445397762164	-0.584243325045167	0.55940591789121	0.81794079037827	-6.1260438473694805	0	Exon
ENSG00000048649.13	e657356	RSF1	0.0145905706360998	-0.10368288501607599	0.584240980863506	0.5594074931782951	0.81794079037827	-6.07468195297807	0	Exon
ENSG00000055147.18	e361522	FAM114A2	-0.0178194095328473	-0.410326526597361	-0.5842301853806839	0.5594147477568671	0.8179447987493008	-6.00013594643114	0	Exon
ENSG00000100139.13	e1133693	MICALL1	-0.0276837669716038	-1.68334228362251	-0.5842300340897789	0.5594148494248791	0.8179447987493008	-5.6570091706899595	0	Exon
ENSG00000144635.8	e210035	DYNC1LI1	-0.0181514569148997	-0.46967552961028797	-0.584222078280286	0.5594201957690711	0.817947165757797	-5.99451588214093	0	Exon
ENSG00000100220.11	e1130832	RTCB	-0.0128816076971794	0.646968118732674	-0.584220757809322	0.5594210831346421	0.817947165757797	-6.223399166210481	0	Exon
ENSG00000119950.20	e600431	MXI1	0.0255845047475973	-1.00051771726184	0.584206931772824	0.559430374367452	0.817957376962388	-5.85018322272907	0	Exon
ENSG00000048649.13	e657366	RSF1	-0.0200909485295252	-0.45237836719028	-0.5841966647922231	0.559437273928259	0.81796409117271	-5.990479533418389	0	Exon
ENSG00000165525.17	e780359	NEMF	-0.0137610614200729	0.35684294454612203	-0.584189562167306	0.559442047020122	0.8179676961889741	-6.17496377407462	0	Exon
ENSG00000132122.11	e36073	SPATA6	0.0380463607417911	-2.75262387893627	0.584181466655074	0.559447487374337	0.817971000226489	-5.36852088934613	0	Exon
ENSG00000175970.9	e740037	UNC119B	-0.0280829476054449	-1.89172923586474	-0.5841793322096579	0.559448921770772	0.817971000226489	-5.600388020053099	0	Exon
ENSG00000107679.14	e604684	PLEKHA1	0.011581986761225	4.18048077790555	0.5841679644024	0.559456561229006	0.8179749348294351	-6.542986410326789	0	Exon
ENSG00000164076.16	e223263	CAMKV	-0.0236131386766811	5.99847888269083	-0.584164595461746	0.5594588252533521	0.8179749348294351	-6.64178128140872	0	Exon
ENSG00000010610.9	e684119	CD4	0.0307065560371549	-1.50050385012557	0.584156153141907	0.559464498753029	0.8179749348294351	-5.742144310882031	0	Exon
ENSG00000103148.15	e853634	NPRL3	-0.0221894288518931	-1.20314282481303	-0.584154829113902	0.559465388543284	0.8179749348294351	-5.78924055348854	0	Exon
ENSG00000102317.17	e1152758	RBM3	0.0450815335029377	-1.48191733994033	0.584154710782765	0.559465468065724	0.8179749348294351	-5.74956621506242	0	Exon
ENSG00000155229.20	e595701	MMS19	-0.0206286751001297	-0.825695881112763	-0.584151292381406	0.559467765346927	0.8179749348294351	-5.90266746119521	0	Exon
ENSG00000155229.20	e595734	MMS19	-0.0206286751001297	-0.825695881112763	-0.584151292381406	0.559467765346927	0.8179749348294351	-5.90266746119521	0	Exon
ENSG00000253696.2	e481924	KBTBD11-OT1	-0.0322205578807368	-2.3745933420517797	-0.584140984079847	0.5594746929016611	0.81798168959133	-5.46641451389945	0	Exon
ENSG00000227456.7	e1108467	LINC00310	0.0524191063773996	-3.18234071736623	0.5841363542134289	0.559477804354408	0.8179825138906459	-5.27383023245233	0	Exon
ENSG00000172716.16	e939245	SLFN11	-0.0489628026491089	-3.40539001967113	-0.584130804653088	0.5594815338888339	0.8179825138906459	-5.22461566975241	0	Exon
ENSG00000204843.12	e135420	DCTN1	0.0129227249581836	1.4321205317030001	0.584129612036024	0.5594823353784829	0.8179825138906459	-6.33665620675091	0	Exon
ENSG00000198830.10	e19038	HMGN2	-0.015323910273861	1.9777725478206398	-0.584120540339948	0.5594884319643539	0.8179825138906459	-6.39452260548527	0	Exon
ENSG00000147684.7	e515011	NDUFB9	0.0115574706944169	3.1223419245487998	0.584117156094346	0.559490706337187	0.8179825138906459	-6.47888472093408	0	Exon
ENSG00000144655.14	e213747	CSRNP1	-0.0411318447135668	1.5975837323508502	-0.5841135435484771	0.559493134143549	0.8179825138906459	-6.35087104145004	0	Exon
ENSG00000160294.10	e1116163	MCM3AP	0.0120641898478232	1.2634804019268302	0.584112953053877	0.5594935309851011	0.8179825138906459	-6.318617537719719	0	Exon
ENSG00000206149.10	e810933	HERC2P9	0.0636292440187587	-3.1323365931893803	0.5841066957990949	0.5594977361779581	0.8179825138906459	-5.28985862321988	0	Exon
ENSG00000180628.14	e592066	PCGF5	0.0111115082618332	1.7055285731670502	0.5841058673252171	0.559498292955615	0.8179825138906459	-6.36682553111375	0	Exon
ENSG00000124772.11	e389879	CPNE5	-0.0167944284727267	1.44216238528631	-0.584105809326607	0.5594983319337161	0.8179825138906459	-6.335117112703429	0	Exon
ENSG00000176095.11	e223054	IP6K1	0.0340816112145604	-1.8956048256223101	0.5840925295821321	0.5595072566517769	0.81798715176373	-5.60404173120952	0	Exon
ENSG00000172594.12	e410293	SMPDL3A	-0.0279658649670595	-2.24169048095221	-0.5840870041705429	0.559510970052438	0.81798715176373	-5.508270194107059	0	Exon
ENSG00000101146.12	e1097907	RAE1	0.0130254482609662	0.542004136137399	0.5840855710361371	0.559511933204775	0.81798715176373	-6.20701803447373	0	Exon
ENSG00000122359.17	e590039	ANXA11	-0.0233558782510616	-0.774948243933122	-0.58408268769742	0.5595138709838949	0.81798715176373	-5.9155037379972395	0	Exon
ENSG00000130811.11	e1020722	EIF3G	-0.0103883860308698	1.91187508184779	-0.584079319170114	0.5595161348434211	0.81798715176373	-6.38759942382183	0	Exon
ENSG00000135486.17	e709137	HNRNPA1	-0.0143614552425131	2.1114804605676003	-0.584078212251981	0.559516878762118	0.81798715176373	-6.4056620490805996	0	Exon
ENSG00000130227.16	e487370	XPO7	0.0116806989641752	0.955280296523609	0.584077054289694	0.5595176569862149	0.81798715176373	-6.27237883091651	0	Exon
ENSG00000156411.9	e805763	C14orf2	0.0126883171432452	2.0168409294716496	0.584073344519006	0.559520150190951	0.81798742320008	-6.384002270404349	0	Exon
ENSG00000122952.16	e581788	ZWINT	-0.0409400946446469	-2.02881307260675	-0.5840643381903629	0.55952620304614	0.817992898624238	-5.59252723093125	0	Exon
ENSG00000142949.16	e31276	PTPRF	-0.0128417205347148	1.95479546088774	-0.584050139558769	0.55953574554095	0.8179960510646999	-6.39414687540072	0	Exon
ENSG00000103160.11	e905601	HSDL1	-0.0140021718745129	0.6614246824664279	-0.5840488833742429	0.5595365897905121	0.8179960510646999	-6.2289037122750495	0	Exon
ENSG00000151651.15	e607630	ADAM8	0.0504624004291378	-3.45633919407947	0.584045818416903	0.559538649672728	0.8179960510646999	-5.204015966440791	0	Exon
ENSG00000166135.13	e597076	HIF1AN	0.0183972033039912	-0.607604664839837	0.584038553086339	0.55954353253692	0.8179960510646999	-5.957036918326829	0	Exon
ENSG00000115107.19	e150396	STEAP3	0.0404234507188985	-0.8594699480192609	0.584037798760167	0.559544039503653	0.8179960510646999	-5.9177825523460195	0	Exon
ENSG00000070601.9	e534377	FRMPD1	0.0350299852383029	-2.05794397150654	0.584036625089518	0.559544828303421	0.8179960510646999	-5.56859470286814	0	Exon
ENSG00000169862.18	e322300	CTNND2	0.0157833989062568	0.85375038122774	0.584028241348044	0.559550462858415	0.8179960510646999	-6.257935175624371	0	Exon
ENSG00000132570.14	e351416	PCBD2	0.0222094300086344	-1.16841340577725	0.5840269453718521	0.55955133386211	0.8179960510646999	-5.80784635667088	0	Exon
ENSG00000116957.12	e104656	TBCE	-0.0260846388178594	-1.60914524293873	-0.5840251268213411	0.559552556080287	0.8179960510646999	-5.68641420150161	0	Exon
ENSG00000174483.19	e646858	BBS1	0.0190428131998777	-0.791533293943	0.584024324638774	0.559553095214537	0.8179960510646999	-5.9110153396048295	0	Exon
ENSG00000164597.13	e463307	COG5	0.0134279466990807	1.01669341601477	0.584023361435095	0.5595537425688699	0.8179960510646999	-6.28278267581195	0	Exon
ENSG00000134108.12	e200796	ARL8B	-0.0129512815832946	0.5675337206860289	-0.5840144848693171	0.5595597083889671	0.818000035011973	-6.20760635118687	0	Exon
ENSG00000151468.10	e569782	CCDC3	0.0177542534857744	0.40433541290028496	0.5840124396593609	0.5595610829513751	0.818000035011973	-6.18087887904049	0	Exon
ENSG00000140853.15	e889237	NLRC5	0.0465223772925939	-3.16164097999553	0.584001413159319	0.559568493765295	0.8180010791945541	-5.28425366699932	0	Exon
ENSG00000196663.15	e804274	TECPR2	0.0377763973568753	-2.94968990886817	0.5840011116378679	0.5595686964158879	0.8180010791945541	-5.32366669729543	0	Exon
ENSG00000059588.9	e104266	TARBP1	-0.0209115666187853	-0.349122324714595	-0.584001076602559	0.559568719962892	0.8180010791945541	-6.02279660636837	0	Exon
ENSG00000151150.21	e582247	ANK3	0.0119096737733708	6.17778506002365	0.583991093555751	0.559575429523605	0.818004390119432	-6.6506147832860005	0	Exon
ENSG00000198793.12	e9157	MTOR	0.014949334235331001	0.00894047997229188	0.583988011579834	0.5595775009136271	0.818004390119432	-6.1066721687235495	0	Exon
ENSG00000204681.10	e378952	GABBR1	0.0123758460582501	3.4326588278633303	0.583984766708334	0.5595796817894909	0.818004390119432	-6.50047837217754	0	Exon
ENSG00000107679.14	e604716	PLEKHA1	0.0115809498698395	4.18145234100878	0.5839839730557471	0.559580215203469	0.818004390119432	-6.54314794361071	0	Exon
ENSG00000231389.7	e386514	HLA-DPA1	0.0314782852758908	0.764254324812891	0.583972358275605	0.559588021526626	0.8180124018502909	-6.24783909116299	0	Exon
ENSG00000123836.14	e94776	PFKFB2	-0.0238499216272081	0.75369158166518	-0.583968951733938	0.559590311081969	0.8180124018502909	-6.240858301563519	0	Exon
ENSG00000134262.12	e57878	AP4B1	0.0191353752152616	-0.234447168817699	0.583960902536791	0.5595957210096589	0.8180158893548101	-6.04624800008464	0	Exon
ENSG00000105983.19	e480467	LMBR1	0.0110313335486366	1.57426853218744	0.583952330328381	0.559601482485276	0.8180158893548101	-6.348413459853389	0	Exon
ENSG00000149480.6	e637968	MTA2	-0.0156109586805495	0.837945933017212	-0.5839522725563729	0.5596015213145761	0.8180158893548101	-6.25627222445732	0	Exon
ENSG00000073331.17	e304442	ALPK1	0.0345199768672401	-2.38850932202548	0.5839491674145961	0.5596036083217379	0.8180158893548101	-5.47013462044076	0	Exon
ENSG00000100522.8	e782126	GNPNAT1	0.0434737454815596	-3.4696383137160294	0.5839482351325329	0.559604234921674	0.8180158893548101	-5.224095487918929	0	Exon
ENSG00000110851.11	e732070	PRDM4	0.0151749487389191	0.18791169856855802	0.583944004069959	0.5596070786828579	0.8180166730729921	-6.13648771446821	0	Exon
ENSG00000092847.11	e25772	AGO1	-0.00877813986798762	2.6430434607406803	-0.5839400382546379	0.559609744173739	0.8180171961956569	-6.4494430076510705	0	Exon
ENSG00000116132.11	e82280	PRRX1	0.0222980829251852	0.0601636916652974	0.583918434006345	0.559624264859357	0.818035048735575	-6.11632596132613	0	Exon
ENSG00000101574.14	e986420	METTL4	0.0181421829576236	-0.0526236120061815	0.58391498702323	0.559626581668727	0.818035062092388	-6.0885717578979195	0	Exon
ENSG00000167315.17	e998636	ACAA2	0.0141994437380198	1.3910047926939197	0.583897828124082	0.559638114692409	0.818048547209735	-6.33189820108253	0	Exon
ENSG00000259024.6	e925743	TVP23C-CDRT4	0.0136775510198295	1.8278819220283002	0.5838871386245661	0.559645299492208	0.818054800370604	-6.381380320469309	0	Exon
ENSG00000156171.14	e55897	DRAM2	0.0170049999124483	0.0237940753101239	0.5838820435273709	0.559648724107386	0.818054800370604	-6.10433600709289	0	Exon
ENSG00000143207.19	e84034	RFWD2	0.011437223586170001	0.811673121209605	0.583878254379564	0.559651270949244	0.818054800370604	-6.24832622357033	0	Exon
ENSG00000261610.1	e1106538		0.0380754251785247	-3.04723621919541	0.583876201023442	0.559652651096581	0.818054800370604	-5.32226176349015	0	Exon
ENSG00000029153.14	e693757	ARNTL2	-0.034303224093033	-2.27722185870714	-0.5838735572008679	0.559654428123791	0.818054800370604	-5.52018498688134	0	Exon
ENSG00000101040.19	e1095450	ZMYND8	0.0157367978538459	1.5786205895968	0.583870863126937	0.559656238929931	0.818054800370604	-6.35686420445063	0	Exon
ENSG00000166762.16	e821495	CATSPER2	0.0360330427366823	-2.3523440915743596	0.5838589053034019	0.559664276345986	0.8180591269855909	-5.47636266287988	0	Exon
ENSG00000160752.14	e72008	FDPS	-0.0134247418494084	0.748648145013985	-0.583855794274744	0.559666367423999	0.8180591269855909	-6.23898216201985	0	Exon
ENSG00000148840.10	e598134	PPRC1	0.036661202732418	-2.5463415796904703	0.583854592172385	0.559667175418157	0.8180591269855909	-5.42068845747054	0	Exon
ENSG00000135951.14	e144057	TSGA10	0.0209126559650672	-0.227128951323604	0.583852605210272	0.559668510957736	0.8180591269855909	-6.043608732960019	0	Exon
ENSG00000051108.14	e889078	HERPUD1	0.0240116092145966	-0.0440652436457297	0.5838492925095389	0.5596707375979761	0.8180591269855909	-6.090574392553901	0	Exon
ENSG00000162373.12	e36141	BEND5	0.0383957217890184	-3.00575744563395	0.583840152834199	0.5596768808764201	0.8180624720689	-5.31044632303239	0	Exon
ENSG00000084733.10	e115461	RAB10	-0.0118664051412858	1.2747703052881498	-0.5838390210441291	0.5596776416170551	0.8180624720689	-6.317066603495821	0	Exon
ENSG00000135597.18	e415698	REPS1	0.0148197304798067	0.3276444355943	0.583828876191159	0.5596844605736321	0.818069065925747	-6.1689683490962	0	Exon
ENSG00000173846.12	e32976	PLK3	-0.0382062730723874	-2.18446410318403	-0.58382360331625	0.5596880048011589	0.8180708732035259	-5.52411848092134	0	Exon
ENSG00000115762.16	e153873	PLEKHB2	0.00791868356478834	4.58810911109912	0.583813396360853	0.559694865562444	0.8180740926603851	-6.5667206008173	0	Exon
ENSG00000118007.12	e251253	STAG1	-0.0146911506372923	0.125632768884708	-0.5838078120258311	0.5596986191760289	0.8180740926603851	-6.1224388686018	0	Exon
ENSG00000119682.16	e793110	AREL1	0.0168652022505816	-0.332279690431889	0.583806621449089	0.559699419445688	0.8180740926603851	-6.02924858569519	0	Exon
ENSG00000121892.14	e285352	PDS5A	-0.0162525122295362	0.16646544712352498	-0.583805136828241	0.559700417363678	0.8180740926603851	-6.13325697807616	0	Exon
ENSG00000105576.15	e1025633	TNPO2	-0.0130948544171039	1.27906242669365	-0.583803159715546	0.55970174632139	0.8180740926603851	-6.3180381424294	0	Exon
ENSG00000146950.12	e1144185	SHROOM2	-0.0417433847657855	-2.91047292513667	-0.583793301329211	0.559708372865196	0.8180804050448359	-5.325647960186901	0	Exon
ENSG00000079841.18	e399527	RIMS1	-0.0201312512169125	-0.693408470197687	-0.583775845949746	0.5597201059984449	0.8180880994768721	-5.94221643946862	0	Exon
ENSG00000185565.11	e241728	LSAMP	0.0217715068533674	0.0434266963046795	0.583775434214755	0.559720382759359	0.8180880994768721	-6.1072799605163	0	Exon
ENSG00000205531.12	e613177	NAP1L4	0.008189017812309709	3.9074549598352997	0.5837751695670269	0.559720560650873	0.8180880994768721	-6.528450199217781	0	Exon
ENSG00000185619.18	e274610	PCGF3	0.0200698818286152	-0.6922024825787829	0.583766768297992	0.559726207849406	0.8180895425098922	-5.92812927457245	0	Exon
ENSG00000105552.14	e1062079	BCAT2	-0.0305021357300113	-1.929911662895	-0.5837626750295569	0.559728959288962	0.8180895425098922	-5.60249901738788	0	Exon
ENSG00000184368.15	e1147071	MAP7D2	0.0193290183711885	0.537739523954022	0.5837621680173399	0.5597293000961601	0.8180895425098922	-6.220896472008509	0	Exon
ENSG00000203880.11	e1102723	PCMTD2	0.0273430843905703	-0.84662265637914	0.5837567688740329	0.5597329293382529	0.8180895425098922	-5.89363839864252	0	Exon
ENSG00000083520.14	e758884	DIS3	-0.0233987216329102	-1.28367386281161	-0.5837565342131961	0.559733087074831	0.8180895425098922	-5.78068733103282	0	Exon
ENSG00000130244.12	e1046790	FAM98C	-0.0175532395380998	0.0097390292207953	-0.583750452196812	0.559737175350646	0.8180921447532908	-6.10066331911253	0	Exon
ENSG00000242759.6	e238499	LINC00882	-0.0235187331294075	-1.4026509965105802	-0.5837397078261279	0.559744397653931	0.818099327540535	-5.73654214920907	0	Exon
ENSG00000072110.13	e789443	ACTN1	0.0146444440704088	0.9945952301967209	0.5837268041065901	0.5597530715188901	0.818108433602259	-6.280842977925331	0	Exon
ENSG00000151461.19	e569394	UPF2	0.0142173350598935	0.44641477788114897	0.5837235725340201	0.559755243788384	0.818108433602259	-6.1939202381644405	0	Exon
ENSG00000141384.12	e993354	TAF4B	0.0247484777973917	-1.70048586326192	0.583700990238691	0.5597704237666801	0.818127246699258	-5.67690853181218	0	Exon
ENSG00000138696.10	e299659	BMPR1B	0.0209464534745012	0.724971033467685	0.583694582364235	0.5597747312216221	0.8181301690714491	-6.23729898382982	0	Exon
ENSG00000186416.13	e1167431	NKRF	0.0303285715774221	-2.05633170433807	0.58369068687975	0.5597773498238671	0.8181306231129749	-5.5779378374306905	0	Exon
ENSG00000185946.15	e52781	RNPC3	-0.0217287831302458	-0.906295980736189	-0.5836763903600021	0.559786960206855	0.818133856818893	-5.87416932424174	0	Exon
ENSG00000214353.7	e900694	VAC14-AS1	-0.043724390389248996	-2.59539598370102	-0.583675748532021	0.559787391657288	0.818133856818893	-5.406054320011769	0	Exon
ENSG00000139719.9	e741826	VPS33A	-0.0180630323487505	-1.00840617006156	-0.583670044236266	0.559791226213458	0.818133856818893	-5.866126743293299	0	Exon
ENSG00000134291.11	e700086	TMEM106C	-0.0217532852408353	-0.5286371818775051	-0.5836693249723249	0.559791709719798	0.818133856818893	-5.9790300059418	0	Exon
ENSG00000166435.15	e655329	XRRA1	0.0481538434687068	-2.2883907174264397	0.583667362764389	0.5597930287637071	0.818133856818893	-5.49195717854126	0	Exon
ENSG00000168071.21	e641297	CCDC88B	-0.0216204812129724	-0.325085678961349	-0.583666795522508	0.5597934100777819	0.818133856818893	-6.02057932621611	0	Exon
ENSG00000161202.17	e265086	DVL3	0.0156862760732119	-0.26345534678682897	0.5836574823723579	0.559799670626589	0.818139633487664	-6.0386861249484	0	Exon
ENSG00000089169.14	e736449	RPH3A	-0.0286920602761577	-1.03238989457116	-0.5836497893397621	0.559804842114722	0.818139853367822	-5.85378967470376	0	Exon
ENSG00000085514.15	e457890	PILRA	-0.034237803927009	-2.20678206922634	-0.5836489514381811	0.559805405378797	0.818139853367822	-5.51104387722363	0	Exon
ENSG00000120868.13	e727829	APAF1	0.0291799494270204	-1.90652574068172	0.5836459764179189	0.5598074052842049	0.818139853367822	-5.59905499783003	0	Exon
ENSG00000112319.17	e413285	EYA4	-0.0432233234829115	-1.6138118808914301	-0.583643525391982	0.559809052946195	0.818139853367822	-5.69618752883709	0	Exon
ENSG00000186184.16	e750313	POLR1D	0.0152954219393214	0.0261399105363883	0.583637732640159	0.5598129470379929	0.8181400934834879	-6.107116121818861	0	Exon
ENSG00000115486.11	e138269	GGCX	0.0110585562629173	1.99201256815563	0.583630640453885	0.5598177146733521	0.8181400934834879	-6.397421100184929	0	Exon
ENSG00000122786.19	e471403	CALD1	0.02315313256377	-0.45610033718782	0.583630189236771	0.559818017999199	0.8181400934834879	-5.99821653732946	0	Exon
ENSG00000175054.14	e253810	ATR	-0.0198610526689355	-1.14837561239944	-0.583629547920849	0.559818449117061	0.8181400934834879	-5.818358405302661	0	Exon
ENSG00000072135.12	e153447	PTPN18	-0.0244267457289414	-1.27557520288755	-0.5836222084901489	0.5598233829834239	0.818143931055735	-5.76998702274469	0	Exon
ENSG00000197943.9	e905013	PLCG2	0.0675696284561357	-3.14977552155311	0.583616820650317	0.55982700492383	0.818145851313376	-5.3020874533895705	0	Exon
ENSG00000173757.9	e946901	STAT5B	-0.0164225604750682	-0.24869333615620198	-0.583595240006843	0.559841512485901	0.818161885732056	-6.041998103571959	0	Exon
ENSG00000244723.3	e1122912	ASLP1	0.037580598071492	-2.86602206862939	0.5835936330859279	0.5598425927439089	0.818161885732056	-5.35006330116285	0	Exon
ENSG00000134444.13	e1002767	KIAA1468	0.0172515528295321	-0.0997720637834348	0.583587578416695	0.559846663024849	0.8181644611004258	-6.080819754797469	0	Exon
ENSG00000018625.14	e76823	ATP1A2	-0.0184069755396394	3.9664373201068104	-0.583574777242699	0.5598552687239721	0.8181736645172109	-6.531188623005719	0	Exon
ENSG00000038382.17	e322576	TRIO	0.0141557295746012	0.746406251689145	0.5835697779513741	0.559858629557972	0.8181743447493459	-6.245598654669251	0	Exon
ENSG00000140199.11	e813882	SLC12A6	-0.0152293525586767	-0.0257648291492376	-0.583565723272213	0.559861355372246	0.8181743447493459	-6.09591294727983	0	Exon
ENSG00000006611.15	e621657	USH1C	0.0371633271167462	0.835698591026163	0.583563785031467	0.5598626583837379	0.8181743447493459	-6.25615043319947	0	Exon
ENSG00000102125.15	e1176689	TAZ	-0.0268984243057519	-1.84245881286455	-0.583526180771772	0.5598879387050649	0.8182079158996609	-5.60968786276132	0	Exon
ENSG00000073350.13	e973559	LLGL2	-0.0522665167138783	-3.57580281978846	-0.583512557645016	0.559897097299894	0.818217616032194	-5.19532392744196	0	Exon
ENSG00000101752.11	e991531	MIB1	0.0121936196300562	1.4265415500042098	0.583509440757422	0.5598991927403011	0.818217616032194	-6.33490435177693	0	Exon
ENSG00000039523.18	e895920	FAM65A	-0.0181551526885123	-0.15969720922327998	-0.583501760525863	0.559904356070013	0.818220300689116	-6.061464100452599	0	Exon
ENSG00000105364.13	e1021055	MRPL4	0.0183003606885717	-0.355811319696911	0.583499841493645	0.5599056462165141	0.818220300689116	-6.02086746495844	0	Exon
ENSG00000176171.11	e607001	BNIP3	0.0162993288927057	2.13387177761235	0.5834872099007901	0.559914138348364	0.818224779144742	-6.4091582175793205	0	Exon
ENSG00000092094.10	e766984	OSGEP	-0.0220606904565349	-1.12642655861982	-0.5834833281055151	0.559916748064871	0.818224779144742	-5.825906793239139	0	Exon
ENSG00000112651.11	e392865	MRPL2	-0.0174956757523508	-0.304865858150734	-0.583481549765497	0.559917943638219	0.818224779144742	-6.03758146986135	0	Exon
ENSG00000112651.11	e392874	MRPL2	-0.0174956757523508	-0.304865858150734	-0.583481549765497	0.559917943638219	0.818224779144742	-6.03758146986135	0	Exon
ENSG00000142082.14	e608385	SIRT3	0.0176755154622133	-0.6062520732668271	0.583478037779968	0.559920304740568	0.818224856441887	-5.9607045548559405	0	Exon
ENSG00000160282.13	e1115807	FTCD	-0.0511529915949369	-2.2063526794784303	-0.583457160359212	0.5599343406977529	0.8182419944110699	-5.51774532400578	0	Exon
ENSG00000135838.13	e86504	NPL	0.0331636883366401	-1.3010193043732	0.5834454159776811	0.55994223655854	0.818248030544362	-5.7723286797233	0	Exon
ENSG00000104447.11	e512930	TRPS1	-0.0488302446070366	-3.6468306763470397	-0.583443652585181	0.5599434221089771	0.818248030544362	-5.18508055351928	0	Exon
ENSG00000087903.12	e1015173	RFX2	0.0403581751964016	-2.3518179885135697	0.583440283633141	0.55994568710021	0.818248030544362	-5.47460504433886	0	Exon
ENSG00000227449.8	e535729		0.0905511993620127	-1.5777336343031498	0.583437283106284	0.5599477043980501	0.818248030544362	-5.72760185636447	0	Exon
ENSG00000054654.15	e786308	SYNE2	0.0388377595008523	-2.6082710923262598	0.5834260499136279	0.559955256668244	0.81825347536727	-5.4149283179199506	0	Exon
ENSG00000180773.14	e660885	SLC36A4	0.0174632122676288	0.651191013731938	0.5834248743791639	0.559956047003313	0.81825347536727	-6.22487489456528	0	Exon
ENSG00000238058.1	e562179		-0.044213952028071	-3.2262955749354303	-0.58341438516514	0.559963099133382	0.8182594821327679	-5.26067817372512	0	Exon
ENSG00000101751.10	e999739	POLI	-0.0143098233667723	1.1983945797242201	-0.583407864998356	0.5599674828071889	0.8182594821327679	-6.30219636010648	0	Exon
ENSG00000086619.13	e105078	ERO1B	0.0175891460194527	-0.255653931481657	0.5834028485825501	0.559970855482374	0.8182594821327679	-6.0409734407044295	0	Exon
ENSG00000156171.14	e55954	DRAM2	0.0340605796166566	-2.54015197924614	0.583398082266891	0.5599740600174681	0.8182594821327679	-5.44578552813915	0	Exon
ENSG00000256269.6	e671454	HMBS	0.0357074429066879	-2.61838862010131	0.583395883398629	0.5599755383846929	0.8182594821327679	-5.40895492722345	0	Exon
ENSG00000138071.13	e130185	ACTR2	0.0113096301397036	2.0966924750763796	0.58339565066474	0.559975694859005	0.8182594821327679	-6.4030489733868805	0	Exon
ENSG00000205531.12	e613173	NAP1L4	0.00818289469659199	3.9074897263292003	0.583393688279905	0.5599770142328829	0.8182594821327679	-6.5286722155030095	0	Exon
ENSG00000187123.14	e157511	LYPD6	0.0425264179226006	-2.7860813439298795	0.583391293893058	0.559978624057533	0.8182594821327679	-5.35406116393604	0	Exon
ENSG00000166181.12	e627460	API5	-0.0134189653383168	0.713383382495109	-0.5833781712424039	0.559987446885102	0.8182663433649581	-6.23562877538859	0	Exon
ENSG00000149577.15	e668597	SIDT2	-0.019965792979108003	-0.646980760096356	-0.5833774434418411	0.559987936213442	0.8182663433649581	-5.94347975149967	0	Exon
ENSG00000167685.14	e1074753	ZNF444	-0.0492384250750173	-3.53254410909252	-0.583371525008996	0.5599919154114389	0.818268784871243	-5.19989589009221	0	Exon
ENSG00000188603.17	e878010	CLN3	-0.0251654967483749	-1.5384939576704602	-0.58336384606137	0.5599970782941179	0.818272955968501	-5.70009792123486	0	Exon
ENSG00000085224.21	e1160899	ATRX	0.012576559167471	1.0412536298447699	0.583348224230448	0.5600075815861469	0.8182823518511899	-6.28677081895267	0	Exon
ENSG00000231064.6	e71405	MIR92B	0.0553101621492033	-3.48324914424271	0.5833474156388311	0.560008125242949	0.8182823518511899	-5.20589320418058	0	Exon
ENSG00000062716.11	e963249	VMP1	-0.0141364307327255	0.5975889112976129	-0.583336385475522	0.560015541402032	0.8182879133141979	-6.21617875878826	0	Exon
ENSG00000169062.14	e766027	UPF3A	-0.0238613145777995	-1.05553808583819	-0.583334888184438	0.560016548113285	0.8182879133141979	-5.83601725833226	0	Exon
ENSG00000151240.16	e566475	DIP2C	-0.0148222359236862	0.188862423055218	-0.583325627135432	0.560022774846114	0.818293638722371	-6.141179745335751	0	Exon
ENSG00000133107.14	e753278	TRPC4	0.0490182472721353	-3.4170411244386	0.583308932206667	0.5600339998865279	0.8182983475322408	-5.231732502984901	0	Exon
ENSG00000015479.17	e353920	MATR3	0.00867654744814228	2.6480349088580697	0.583308808477684	0.5600340830776379	0.8182983475322408	-6.4481975824911295	0	Exon
ENSG00000138433.15	e168064	CIR1	0.0100967709139201	2.30231835265472	0.5833071303182789	0.560035211414865	0.8182983475322408	-6.42235472519993	0	Exon
ENSG00000149273.14	e655816	RPS3	-0.00986364566686338	3.16313412446787	-0.583298873021876	0.5600407633558441	0.8182983475322408	-6.482360858184	0	Exon
ENSG00000283443.1	e1085172		-0.0747872770540064	-3.2315223549755494	-0.583294746820795	0.560043537691006	0.8182983475322408	-5.2876301134687	0	Exon
ENSG00000108094.14	e576135	CUL2	0.0261813342200859	-1.8004196800116599	0.583292502016718	0.560045047033461	0.8182983475322408	-5.6388247453422	0	Exon
ENSG00000077254.14	e45749	USP33	-0.010487294912695	1.3972844129839501	-0.583292110487162	0.560045310287009	0.8182983475322408	-6.32860640015663	0	Exon
ENSG00000120694.19	e751008	HSPH1	0.02000383936441	3.13217349246271	0.583289071104104	0.56004735388541	0.8182983475322408	-6.476673524384051	0	Exon
ENSG00000144119.3	e150388	C1QL2	-0.0427694160048607	-2.14886389519592	-0.583288224315041	0.560047923243962	0.8182983475322408	-5.533111340798791	0	Exon
ENSG00000133943.20	e798093	C14orf159	-0.0289616827238669	-1.9586049880167902	-0.5832853506972641	0.560049855390596	0.8182983475322408	-5.574516766261571	0	Exon
ENSG00000110330.8	e662880	BIRC2	-0.0141743710737628	0.8198711800641559	-0.583283068303026	0.5600513900160501	0.8182983475322408	-6.252182027016129	0	Exon
ENSG00000188185.11	e437061	LINC00265	0.0325724304503373	-2.45927444885628	0.5832774635208321	0.560055158541704	0.818300480910648	-5.44881483581244	0	Exon
ENSG00000172803.17	e645208	SNX32	0.0343902789157247	-2.5036265396209503	0.583262887928592	0.560064958889911	0.818303118043859	-5.45356658162229	0	Exon
ENSG00000197343.10	e455975	ZNF655	0.0179061700919808	-0.33278786982515696	0.583262473925726	0.560065237258703	0.818303118043859	-6.022954258524469	0	Exon
ENSG00000156411.9	e805748	C14orf2	0.0126759747083123	2.01711549024846	0.5832565583171391	0.560069214825044	0.818303118043859	-6.384497249206571	0	Exon
ENSG00000163104.17	e299302	SMARCAD1	0.0287991000483728	-2.12818108767152	0.5832545936884059	0.56007053581493	0.818303118043859	-5.54414941154181	0	Exon
ENSG00000140299.11	e829689	BNIP2	-0.0111736577734825	1.21422811293259	-0.583250158285903	0.560073518125379	0.818303118043859	-6.30985495745992	0	Exon
ENSG00000134533.6	e689776	RERG	0.017267988106999	1.3831590609842102	0.583248445480696	0.5600746697967409	0.818303118043859	-6.328507903571009	0	Exon
ENSG00000163738.18	e293236	MTHFD2L	0.0232492395263529	-1.55209379184971	0.5832478977935611	0.560075038055783	0.818303118043859	-5.694629932362031	0	Exon
ENSG00000164076.16	e223273	CAMKV	-0.0235742072428125	5.99840388628429	-0.583246273081448	0.5600761304957329	0.818303118043859	-6.64230865001719	0	Exon
ENSG00000169919.16	e443279	GUSB	-0.0248281861852306	-1.55106465894943	-0.583243880446102	0.5600777392813671	0.818303118043859	-5.69928962177172	0	Exon
ENSG00000110446.10	e635838	SLC15A3	-0.0270170440180635	-1.17188998051763	-0.583237531395704	0.5600820083343871	0.8183059542127271	-5.81351424915408	0	Exon
ENSG00000186951.16	e1139763	PPARA	0.0140605816769336	3.68557082696441	0.583234127141892	0.560084297335184	0.8183059542127271	-6.51600877407601	0	Exon
ENSG00000104549.11	e515188	SQLE	-0.0219051455826957	-0.151732710611871	-0.583229101430865	0.5600876766028641	0.818306367696646	-6.0709220267908	0	Exon
ENSG00000104408.9	e511939	EIF3E	-0.0392080045826523	-2.59988183655752	-0.583226839950878	0.560089197216058	0.818306367696646	-5.414248486144559	0	Exon
ENSG00000196208.13	e112064	GREB1	0.0254394545810547	-1.20333255638266	0.5832205880171729	0.560093401010288	0.8183075292948421	-5.80459684204172	0	Exon
ENSG00000075539.13	e287616	FRYL	-0.0187728523338346	0.470824649121221	-0.583218791258276	0.560094609152089	0.8183075292948421	-6.1917901187028095	0	Exon
ENSG00000166479.9	e1003614	TMX3	0.0154951065393345	-0.15319199448776502	0.5832012479858131	0.5601064053260539	0.818318757268088	-6.070696623453441	0	Exon
ENSG00000141027.20	e926491	NCOR1	-0.0160538271890988	-0.33284990508183004	-0.583200109373084	0.5601071709384661	0.818318757268088	-6.02450439155018	0	Exon
ENSG00000096872.15	e529725	IFT74	0.0269680931354389	-1.9425642425014902	0.5831970626086049	0.5601092196100561	0.818318757268088	-5.60944777075712	0	Exon
ENSG00000168066.20	e641991	SF1	-0.0122657998049438	1.5419648696844501	-0.5831852986897861	0.56011712980814	0.818321495035249	-6.350307810118769	0	Exon
ENSG00000174891.12	e258005	RSRC1	-0.0141861873698299	0.753640951241126	-0.5831848025312251	0.560117463432217	0.818321495035249	-6.23888721168123	0	Exon
ENSG00000160305.17	e1116581	DIP2A	-0.0191861016425931	-0.695061024915964	-0.583178129892023	0.560121950219162	0.818321495035249	-5.92622977232176	0	Exon
ENSG00000171827.10	e1045642	ZNF570	0.0182436972412237	-0.7767432713480319	0.583177097751926	0.560122644247866	0.818321495035249	-5.914287294118191	0	Exon
ENSG00000067533.5	e98202	RRP15	-0.024191464656832997	-1.35472571652639	-0.583170730570312	0.5601269256592409	0.818321495035249	-5.7605284945725295	0	Exon
ENSG00000113649.11	e357700	TCERG1	-0.025191930833853	-1.3965864232927798	-0.583168215845715	0.560128616611232	0.818321495035249	-5.744691912522909	0	Exon
ENSG00000261173.1	e885161		-0.0421052077702709	-3.32274926362281	-0.5831656213568199	0.560130361200964	0.818321495035249	-5.231357238998481	0	Exon
ENSG00000135597.18	e415696	REPS1	-0.0134175252740942	0.292230099405975	-0.5831624053621999	0.5601325237080861	0.818321495035249	-6.159456652686139	0	Exon
ENSG00000130348.11	e406248	QRSL1	0.0197157186236157	-0.5044186847710671	0.583158702087012	0.560135013878656	0.818321495035249	-5.98616379686859	0	Exon
ENSG00000163006.11	e147073	CCDC138	0.0454316547624854	-3.34539043884197	0.583157367506226	0.560135911283931	0.818321495035249	-5.23122209854868	0	Exon
ENSG00000102755.10	e750496	FLT1	-0.0306662257154704	-0.45409803182247704	-0.58315651163966	0.560136486790239	0.818321495035249	-5.996536889903231	0	Exon
ENSG00000143919.14	e124332	CAMKMT	0.0274674872192197	-1.5525583493781798	0.583150505984798	0.560140525152439	0.8183226421487491	-5.69343802558817	0	Exon
ENSG00000113407.13	e324662	TARS	-0.0164128017075993	0.7343833737491829	-0.583147465686815	0.560142569535138	0.8183226421487491	-6.237967819071059	0	Exon
ENSG00000170037.13	e922079	CNTROB	0.0187006601686795	-0.6255946885737149	0.583145044767835	0.560144197432403	0.8183226421487491	-5.947320219618581	0	Exon
ENSG00000124222.22	e1098442	STX16	0.0140833107317745	0.638537466015145	0.583139462503444	0.56014795112026	0.8183247534602339	-6.22443269668259	0	Exon
ENSG00000271425.6	e61936	NBPF10	0.0340809052368162	-1.48475353466346	0.5831284630493281	0.5601553475304661	0.8183321864154549	-5.719522820036699	0	Exon
ENSG00000260314.2	e571559	MRC1	-0.0487287809637757	-2.6555620612719504	-0.5831207187528941	0.560160555089511	0.818336421625085	-5.437302531844191	0	Exon
ENSG00000112514.15	e387511	CUTA	0.0134372243522252	0.876195343186471	0.5831160752769929	0.56016367755036	0.818336482632517	-6.26339953027817	0	Exon
ENSG00000101337.15	e1085940	TM9SF4	0.0139136705077478	0.459435919319567	0.583113790553113	0.560165213894136	0.818336482632517	-6.1978420075736995	0	Exon
ENSG00000163104.17	e299281	SMARCAD1	0.0134441897396606	0.189243401519115	0.583096471823854	0.5601768597978211	0.818341998690252	-6.140098311562901	0	Exon
ENSG00000082269.16	e399090	FAM135A	-0.0129731518348931	1.00877345666619	-0.583096366140989	0.560176930864163	0.818341998690252	-6.27808204333026	0	Exon
ENSG00000181027.10	e1059442	FKRP	-0.0136512704255216	1.4447943859293797	-0.583095151767514	0.560177747468761	0.818341998690252	-6.343747664194441	0	Exon
ENSG00000139624.12	e703941	CERS5	0.0268792443510595	-1.44151746755684	0.583094443295964	0.56017822388023	0.818341998690252	-5.72727411712404	0	Exon
ENSG00000172638.12	e645390	EFEMP2	0.0235306182401441	-1.15452485478851	0.583088819609397	0.5601820055334661	0.818343387454588	-5.809158591470059	0	Exon
ENSG00000254901.7	e1036632	BORCS8	0.0309132313557189	-2.1123358958744998	0.5830855591288199	0.560184198052337	0.818343387454588	-5.5349226869408295	0	Exon
ENSG00000122550.17	e431756	KLHL7	-0.0265312386581742	-1.56223854335731	-0.583081673571058	0.560186810911482	0.818343387454588	-5.697197173292969	0	Exon
ENSG00000184634.15	e1158962	MED12	-0.0224321642197726	-1.1833689482133702	-0.583078224552963	0.560189130222719	0.818343387454588	-5.79906549168177	0	Exon
ENSG00000128052.8	e289056	KDR	-0.0362629804259953	-2.17408654199997	-0.5830681221741899	0.560195923649917	0.818343387454588	-5.52147279049299	0	Exon
ENSG00000106089.11	e445258	STX1A	0.0213166454574122	-1.08078509202472	0.5830641484857111	0.560198595800206	0.818343387454588	-5.853857609627121	0	Exon
ENSG00000228486.10	e143130	LINC01125	-0.0489403122218977	-3.60668411875732	-0.583060956235408	0.5602007424683381	0.818343387454588	-5.18120718763168	0	Exon
ENSG00000172638.12	e645423	EFEMP2	0.0263922042284429	-1.7930226300048402	0.583055452617912	0.560204443453276	0.818343387454588	-5.6280969090545305	0	Exon
ENSG00000161999.11	e855623	JMJD8	-0.0178582389379468	-0.432660392266709	-0.5830548915046329	0.560204820782455	0.818343387454588	-5.99864352510113	0	Exon
ENSG00000204257.14	e386330	HLA-DMA	0.0344952786928644	-2.0824260995145	0.583051776580505	0.560206915462923	0.818343387454588	-5.5902970041036	0	Exon
ENSG00000140455.16	e831565	USP3	0.0387255032779875	-2.8828705820337897	0.583050781806682	0.560207584415268	0.818343387454588	-5.33792599786726	0	Exon
ENSG00000122490.18	e1005622	PQLC1	-0.0147563310512374	0.8093754208726349	-0.583047584403119	0.560209734565562	0.818343387454588	-6.25208365620803	0	Exon
ENSG00000120251.18	e313346	GRIA2	0.014011485200845	0.916173815431491	0.583045229783325	0.560211317973647	0.818343387454588	-6.269762872173111	0	Exon
ENSG00000154556.17	e318451	SORBS2	0.0165398622191542	1.7644319634196899	0.583044967855877	0.5602114941117889	0.818343387454588	-6.37265594607224	0	Exon
ENSG00000124222.22	e1098404	STX16	0.0140839100196629	0.635933161537532	0.583039406154078	0.560215234191323	0.8183454786018499	-6.22404743907546	0	Exon
ENSG00000188811.13	e753509	NHLRC3	0.0181684233730172	-0.735119314777405	0.583023932727036	0.560225639676079	0.818357306314207	-5.9265284348213205	0	Exon
ENSG00000044115.20	e353494	CTNNA1	0.0176254975605695	0.20398936699082895	0.5830162233131191	0.560230824095269	0.8183615072171959	-6.146999338350019	0	Exon
ENSG00000103342.12	e867929	GSPT1	-0.0134147159937276	0.9389942448753449	-0.583005606219397	0.5602379639063609	0.8183685644276311	-6.27191091685894	0	Exon
ENSG00000123415.15	e709056	SMUG1	0.031020920924895	-2.07564565092442	0.582995131222926	0.560245008202907	0.818375482057442	-5.561783636506701	0	Exon
ENSG00000214078.12	e1088926	CPNE1	0.0254852618666251	-1.1906949978066101	0.582988878573429	0.5602492130475141	0.818378251930145	-5.803563505316641	0	Exon
ENSG00000163660.11	e257599	CCNL1	0.0208892356919987	-0.582351683245598	0.582979769868193	0.5602553385886769	0.8183798106295408	-5.95933358864064	0	Exon
ENSG00000164077.13	e223540	MON1A	-0.0265858554909666	-1.70058582680342	-0.5829771946511829	0.560257070410183	0.8183798106295408	-5.662944912784551	0	Exon
ENSG00000120694.19	e751034	HSPH1	0.0220698582740254	3.6517262873100003	0.5829763129865749	0.560257663326144	0.8183798106295408	-6.509534540489839	0	Exon
ENSG00000147050.14	e1150936	KDM6A	-0.0207405795506428	-0.878336870395761	-0.58296822432448	0.56026310293366	0.8183798106295408	-5.88020157483363	0	Exon
ENSG00000090905.18	e875827	TNRC6A	0.0316807310652185	-2.28009166564394	0.5829667390601729	0.56026410177344	0.8183798106295408	-5.49370501052261	0	Exon
ENSG00000112855.14	e355566	HARS2	0.0110899176534025	1.22955140300108	0.582965611359836	0.5602648601521422	0.8183798106295408	-6.31442634104417	0	Exon
ENSG00000176102.11	e625783	CSTF3	-0.0173572482494657	-0.321582217303237	-0.5829585864788721	0.5602695843972371	0.8183798106295408	-6.0300957869853695	0	Exon
ENSG00000061987.14	e717650	MON2	0.0137411212606807	0.46649261681854903	0.582957645241603	0.560270217382468	0.8183798106295408	-6.1968704845044105	0	Exon
ENSG00000104835.14	e1048405	SARS2	-0.0302418962432098	-2.16083420520427	-0.582952638361375	0.5602735845321151	0.8183798106295408	-5.53106262306992	0	Exon
ENSG00000186951.16	e1139749	PPARA	0.0140542267925971	3.6855775927001697	0.582950668209038	0.5602749094711911	0.8183798106295408	-6.516172109091751	0	Exon
ENSG00000138381.9	e174334	ASNSD1	-0.0192856981077484	-0.699390678110692	-0.582949529593353	0.5602756751976551	0.8183798106295408	-5.93202223951254	0	Exon
ENSG00000237854.3	e968904	LINC00674	0.019313581811023998	-0.0746412414726881	0.582938913420866	0.560282814667301	0.8183851410064441	-6.08103218262261	0	Exon
ENSG00000153113.23	e341730	CAST	-0.0352676487412463	-2.4882832345574903	-0.5829372374503531	0.5602839417763	0.8183851410064441	-5.44288643763755	0	Exon
ENSG00000206149.10	e810936	HERC2P9	-0.0605366420536753	-3.5915680602052404	-0.5829321258884971	0.560287379365889	0.8183867899843721	-5.18327974661929	0	Exon
ENSG00000236882.7	e341619	LINC01554	-0.0491583039102704	-1.68601253556168	-0.582925021787832	0.560292156979909	0.8183890308834509	-5.673387110585231	0	Exon
ENSG00000136848.16	e550847	DAB2IP	-0.0144512079616698	4.3599437839426	-0.582922978864058	0.560293530880391	0.8183890308834509	-6.554030625606821	0	Exon
ENSG00000241769.7	e1172522	LINC00893	-0.035323683661721	-2.28899643616937	-0.582906615211318	0.560304535770296	0.818401732906454	-5.50430463972322	0	Exon
ENSG00000132432.13	e441672	SEC61G	0.0149901984113745	0.999284645137665	0.582892149870474	0.560314264094332	0.818408623005757	-6.27012149913455	0	Exon
ENSG00000087274.16	e277298	ADD1	-0.00911330134824148	3.0215623632382407	-0.5828879590756021	0.5603170825299979	0.818408623005757	-6.47495296196238	0	Exon
ENSG00000113494.16	e325490	PRLR	0.0619917824190546	-2.8646730120798303	0.5828875224361321	0.560317376183578	0.818408623005757	-5.4038471456127	0	Exon
ENSG00000160613.12	e668694	PCSK7	-0.0237091952816103	-1.3787230860614699	-0.5828858694630971	0.560318487859867	0.818408623005757	-5.74200839249598	0	Exon
ENSG00000092201.9	e768831	SUPT16H	-0.0135468554721019	0.608108162762076	-0.5828791018127739	0.560323039328484	0.818410313016953	-6.219263250294469	0	Exon
ENSG00000026103.20	e591574	FAS	-0.046871778705893	-2.19549320659628	-0.5828772832477579	0.560324262376655	0.818410313016953	-5.524784985579151	0	Exon
ENSG00000113522.13	e349876	RAD50	0.014102702900536999	0.504446208592852	0.582867882507436	0.560330584721917	0.8184161752835759	-6.20336972914268	0	Exon
ENSG00000149582.15	e670165	TMEM25	0.0271280060416827	-1.7671281119272	0.582859141098502	0.560336463673594	0.8184202411566709	-5.66413471439654	0	Exon
ENSG00000131375.9	e206075	CAPN7	0.0127278064094584	0.507904713509971	0.582852828286534	0.560340709314073	0.8184202411566709	-6.1996480479308	0	Exon
ENSG00000113141.16	e355350	IK	-0.0153568691537774	0.6472692993220911	-0.582850599669764	0.56034220815947	0.8184202411566709	-6.223655761347509	0	Exon
ENSG00000120685.19	e753478	PROSER1	0.0266199402270906	-1.59264193682203	0.582849022763455	0.5603432687013371	0.8184202411566709	-5.68477843500038	0	Exon
ENSG00000163738.18	e293243	MTHFD2L	0.0231873737450865	-1.5540640613612602	0.5828465790333821	0.5603449122238979	0.8184202411566709	-5.694332808558269	0	Exon
ENSG00000138381.9	e174339	ASNSD1	0.0134065042421334	1.0022872680025101	0.582841198540576	0.5603485308647671	0.818422154317368	-6.27811197866027	0	Exon
ENSG00000163755.8	e255225	HPS3	0.0317803238040316	-2.25567129379524	0.582832991750501	0.560354050348731	0.818425839838095	-5.51362389412896	0	Exon
ENSG00000122390.17	e862871	NAA60	0.0204493855822218	-0.837914611535252	0.582827781703824	0.5603575543839829	0.818425839838095	-5.895444606390179	0	Exon
ENSG00000149532.15	e636603	CPSF7	-0.013634756641405002	1.0726668888748199	-0.582827148050561	0.560357980550445	0.818425839838095	-6.294097186130981	0	Exon
ENSG00000107201.9	e530143	DDX58	0.0287245027064514	-1.4072647228775301	0.5828148057482111	0.560366281454984	0.818434591554372	-5.738115753105639	0	Exon
ENSG00000091651.8	e885015	ORC6	0.0358161702213724	-2.90266789985986	0.582808268622536	0.560370678070277	0.8184376408707601	-5.345005000483191	0	Exon
ENSG00000196998.17	e1154036	WDR45	0.012982668907146002	0.7038145504356329	0.582800164103156	0.560376128876626	0.8184389172722399	-6.23625840792102	0	Exon
ENSG00000163312.10	e296818	HELQ	0.0264153864896244	-1.76918185291062	0.58279877993614	0.560377059819833	0.8184389172722399	-5.63791940891317	0	Exon
ENSG00000102054.17	e1145892	RBBP7	0.0121878931407621	0.6532251602224929	0.582790423399865	0.560382680155172	0.8184389172722399	-6.22512698342534	0	Exon
ENSG00000154217.14	e968534	PITPNC1	0.0141712638363507	1.5981848960323601	0.582790159600418	0.560382857578573	0.8184389172722399	-6.35945052537307	0	Exon
ENSG00000157601.13	e1111349	MX1	-0.0290475842113719	-0.456745166662643	-0.582789805022384	0.560383096056904	0.8184389172722399	-6.00412417808586	0	Exon
ENSG00000182541.17	e1129544	LIMK2	0.029620128135748	-0.17971366779951398	0.582781874308406	0.5603884300252591	0.818439715924318	-6.06287744225384	0	Exon
ENSG00000137941.16	e46788	TTLL7	0.02897701077798	-1.71464101189284	0.582775414791881	0.560392774527097	0.818439715924318	-5.66453627268421	0	Exon
ENSG00000136731.12	e152788	UGGT1	0.010428682584509	2.11750987212297	0.582773991611782	0.5603937317230041	0.818439715924318	-6.4096061680075005	0	Exon
ENSG00000130414.11	e196505	NDUFA10	-0.0101760306297498	1.7346303370938	-0.5827700733738779	0.560396367037493	0.818439715924318	-6.36942471055924	0	Exon
ENSG00000063177.12	e1061809	RPL18	-0.0271117802062237	-1.44753379090533	-0.582767385052149	0.560398175142829	0.818439715924318	-5.76146333766111	0	Exon
ENSG00000145220.13	e278364	LYAR	0.0254303379444903	-1.53634359653476	0.5827670996715261	0.5603983670836489	0.818439715924318	-5.70607896696511	0	Exon
ENSG00000223509.8	e812611		-0.0456999083226667	-1.02890577921365	-0.5827649623723371	0.5603998045857579	0.818439715924318	-5.83786962036617	0	Exon
ENSG00000102879.15	e881281	CORO1A	-0.0281127839553381	-1.3598753370410501	-0.582754404570879	0.560406905565436	0.8184467146474109	-5.77401290007738	0	Exon
ENSG00000160058.18	e23790	BSDC1	-0.0147219307621515	0.241634808058124	-0.5827495932073361	0.560410141613031	0.8184480687929301	-6.1496836250773	0	Exon
ENSG00000039650.10	e1065521	PNKP	-0.0300020369332047	-1.90570589620687	-0.5827411247478079	0.560415837388056	0.81845301520859	-5.59343028068447	0	Exon
ENSG00000161265.14	e1043206	U2AF1L4	-0.0403675359762093	-2.9221712519957297	-0.582730726667448	0.560422831039308	0.8184598570444409	-5.3270133311331795	0	Exon
ENSG00000183048.11	e982208	SLC25A10	-0.0350411479476674	-2.5377045798444198	-0.582722247942738	0.560428533781384	0.818464716423198	-5.412625080339861	0	Exon
ENSG00000089169.14	e736471	RPH3A	-0.0274994007059789	-0.18103411169220898	-0.582718914026085	0.560430776162517	0.818464716423198	-6.06611110693272	0	Exon
ENSG00000128578.9	e469758	STRIP2	0.0173108952743697	3.2529645269143397	0.582715078616711	0.560433355851367	0.8184651119106992	-6.4872322288446	0	Exon
ENSG00000151067.21	e679852	CACNA1C	0.0201547082415671	-0.615429881379325	0.5826953473998671	0.5604466271205429	0.818477012311943	-5.96163832547127	0	Exon
ENSG00000111266.8	e688951	DUSP16	-0.0448536879201058	-3.0208810124134904	-0.582688461217647	0.560451258821086	0.818477012311943	-5.30209212545506	0	Exon
ENSG00000137752.22	e663817	CASP1	-0.0524922378300796	-3.4201639084029	-0.582688078494357	0.56045151624434	0.818477012311943	-5.23670239307522	0	Exon
ENSG00000136895.18	e553297	GARNL3	-0.0205798820171028	-0.8160042831616271	-0.582687864095489	0.560451660451043	0.818477012311943	-5.900044656397361	0	Exon
ENSG00000165055.15	e468715	METTL2B	-0.017446737387594	-0.0427067274351172	-0.582685799542794	0.560453049089601	0.818477012311943	-6.08779194317911	0	Exon
ENSG00000004897.11	e953948	CDC27	0.0169469490831108	-0.20081159063324303	0.5826786631012459	0.5604578491436469	0.818479354877457	-6.05525035962623	0	Exon
ENSG00000163798.13	e118211	SLC4A1AP	0.023441529088995	-1.6303194419116598	0.582676549152128	0.560459271014385	0.818479354877457	-5.70244596528941	0	Exon
ENSG00000171858.17	e1100242	RPS21	0.0102727146994407	4.41873340782873	0.5826706295424461	0.560463252633172	0.8184817976232299	-6.5564149649743095	0	Exon
ENSG00000157796.17	e284859	WDR19	-0.0184892945583524	-0.40763667762638106	-0.58266367478762	0.560467930523777	0.8184852571567741	-6.006537807374849	0	Exon
ENSG00000163795.13	e117455	ZNF513	0.024454456053047996	-1.66188111435468	0.582655071326818	0.560473717389338	0.8184896012894691	-5.66235651824539	0	Exon
ENSG00000041982.15	e549351	TNC	0.0620047333072938	0.0510247427619364	0.582652386700029	0.560475523130755	0.8184896012894691	-6.1238589470656395	0	Exon
ENSG00000115677.16	e198136	HDLBP	0.00794866731074137	2.95777481786425	0.5826362915670079	0.560486349144894	0.818502039114232	-6.4716962092828	0	Exon
ENSG00000167792.11	e649134	NDUFV1	-0.00979264917894892	2.35935845776747	-0.5826178668492111	0.5604987422245	0.818516765279398	-6.42616299523283	0	Exon
ENSG00000119685.19	e794125	TTLL5	-0.0222675243733326	-1.25324602082501	-0.582612687925402	0.560502225765351	0.8185179693153549	-5.77795163514939	0	Exon
ENSG00000181381.13	e314990	DDX60L	0.0466102970320406	-3.28689457736477	0.582609775489571	0.560504184784932	0.8185179693153549	-5.25083689037886	0	Exon
ENSG00000100592.15	e784774	DAAM1	-0.0203751459957088	-0.621771398216682	-0.5826055900144	0.5605070001069781	0.818518708656911	-5.9478161293444405	0	Exon
ENSG00000249459.8	e929915	ZNF286B	-0.0427380354657555	-2.8596557008345895	-0.5825969698019019	0.560512798436672	0.81851964407886	-5.336634153953559	0	Exon
ENSG00000145687.16	e338942	SSBP2	-0.0159957436342563	0.28969756512329997	-0.5825953667393381	0.5605138767294631	0.81851964407886	-6.1643760643625995	0	Exon
ENSG00000147044.20	e1150475	CASK	0.0200494330261331	-0.8424360646065969	0.582594339372223	0.560514567783842	0.81851964407886	-5.894028144370361	0	Exon
ENSG00000103064.13	e897910	SLC7A6	0.0192481076965984	-0.513247236293968	0.582585710895663	0.560520371710426	0.818521499883597	-5.97849266333238	0	Exon
ENSG00000131797.12	e883923	CLUHP3	-0.0272929109921186	-2.08110563380016	-0.582583651226871	0.5605217571466221	0.818521499883597	-5.5547614105835095	0	Exon
ENSG00000181852.17	e712283	RNF41	0.013350761880473	1.31485757836538	0.5825821517752039	0.56052276575382	0.818521499883597	-6.32285599134724	0	Exon
ENSG00000163349.21	e58069	HIPK1	-0.013310396008136998	1.66855429645155	-0.582571297382323	0.560530066995003	0.81852841288801	-6.36675555291293	0	Exon
ENSG00000168014.16	e654818	C2CD3	0.0207507150119139	-1.18551987455389	0.582568248415936	0.560532117900061	0.81852841288801	-5.7983982191142305	0	Exon
ENSG00000170919.15	e754994	TPT1-AS1	0.0595913356260565	-3.45407322010768	0.582557334530761	0.560539459218614	0.8185357613102591	-5.20788492594704	0	Exon
ENSG00000071967.11	e166861	CYBRD1	-0.0217243872053005	0.944153665795757	-0.582551326077822	0.56054350087602	0.818536719399975	-6.274590336529161	0	Exon
ENSG00000140332.15	e835747	TLE3	0.0388235718324319	-2.79472303491705	0.582548138313096	0.5605456451696701	0.818536719399975	-5.36581078102013	0	Exon
ENSG00000133805.15	e618700	AMPD3	-0.0223685432873542	0.8129067242208059	-0.582546060878333	0.560547042586794	0.818536719399975	-6.250907703023749	0	Exon
ENSG00000099338.22	e1046490	CATSPERG	-0.0504040380986929	-3.5049060191402996	-0.582532006018783	0.560556496839802	0.8185438159616999	-5.19748444914848	0	Exon
ENSG00000260669.2	e773790		-0.0203442675384322	-0.89495212025354	-0.582527885259474	0.5605592687570571	0.8185438159616999	-5.88887744046456	0	Exon
ENSG00000087263.16	e888519	OGFOD1	-0.017772165707255	-0.452307311781138	-0.582526230890675	0.560560381605637	0.8185438159616999	-6.00046069702193	0	Exon
ENSG00000162687.16	e88412	KCNT2	-0.0310682656053491	-2.0261978080127903	-0.58252390534232	0.560561945940138	0.8185438159616999	-5.561931906218099	0	Exon
ENSG00000184939.15	e898210	ZFP90	-0.0328880099606567	-1.9268392209857699	-0.582516505598976	0.560566923564722	0.8185438159616999	-5.587695591472089	0	Exon
ENSG00000073150.13	e1140799	PANX2	0.0366111930542816	-2.7600087135102997	0.582514995630192	0.560567939286069	0.8185438159616999	-5.3754258343074	0	Exon
ENSG00000196586.13	e401210	MYO6	-0.0155470721887513	0.361418512751822	-0.582508512923661	0.5605723000641429	0.8185438159616999	-6.174490804443071	0	Exon
ENSG00000139624.12	e703929	CERS5	0.0268126428744565	-1.44379629655656	0.582507792268678	0.5605727848343609	0.8185438159616999	-5.72688877310883	0	Exon
ENSG00000167508.11	e907935	MVD	0.0221742578444681	-1.01702925183726	0.582505677305713	0.560574207528894	0.8185438159616999	-5.862192173828371	0	Exon
ENSG00000130724.8	e1077146	CHMP2A	-0.0162142955476125	0.0841140041742838	-0.582504508895663	0.5605749934964069	0.8185438159616999	-6.118736023267901	0	Exon
ENSG00000168026.17	e213704	TTC21A	-0.0301799980052927	-1.8324778493837601	-0.5824844113145761	0.560588512845921	0.818550188819999	-5.62965190724016	0	Exon
ENSG00000278845.4	e941766	MRPL45	0.0190929489260773	-0.8204335624657181	0.582477622855231	0.56059307937928	0.818550188819999	-5.9160772244569895	0	Exon
ENSG00000134574.11	e630702	DDB2	-0.0262102689160602	-1.33039064400952	-0.582474648579249	0.5605950801527221	0.818550188819999	-5.76667422531154	0	Exon
ENSG00000123415.15	e709043	SMUG1	-0.0142174987339318	0.7954507879344208	-0.582468471434685	0.5605992354832521	0.818550188819999	-6.2532618232177	0	Exon
ENSG00000022840.15	e739897	RNF10	-0.0101779801775776	1.3585402319963	-0.582467551343576	0.560599854424666	0.818550188819999	-6.32845135720219	0	Exon
ENSG00000156411.9	e805740	C14orf2	0.012657121641472	2.01716491011874	0.58246715283346	0.5606001225008461	0.818550188819999	-6.38495346635312	0	Exon
ENSG00000156411.9	e805768	C14orf2	0.012657121641472	2.01716491011874	0.58246715283346	0.5606001225008461	0.818550188819999	-6.38495346635312	0	Exon
ENSG00000156411.9	e805781	C14orf2	0.012657121641472	2.01716491011874	0.58246715283346	0.5606001225008461	0.818550188819999	-6.38495346635312	0	Exon
ENSG00000156858.11	e882053	PRR14	-0.0305871229135795	-2.21364397861502	-0.5824668341821739	0.560600336856352	0.818550188819999	-5.5045085787755195	0	Exon
ENSG00000117335.19	e95558	CD46	-0.0104874529852918	3.6213311641714596	-0.582463694126611	0.560602449161891	0.818550188819999	-6.51146993918527	0	Exon
ENSG00000213079.9	e419942	SCAF8	0.0140703589986056	0.35485918836593	0.5824576140230079	0.560606539239537	0.8185527892244241	-6.16930820076355	0	Exon
ENSG00000101019.21	e1088071	UQCC1	-0.0190292310860351	-0.752844558030598	-0.582450315985146	0.560611448639108	0.818553214312687	-5.93060366272973	0	Exon
ENSG00000101019.21	e1088159	UQCC1	-0.0190292310860351	-0.752844558030598	-0.582450315985146	0.560611448639108	0.818553214312687	-5.93060366272973	0	Exon
ENSG00000168488.18	e878468	ATXN2L	-0.0279220554439776	-1.54672345516211	-0.582441654976157	0.560617274938256	0.818554322515199	-5.71618112436074	0	Exon
ENSG00000168385.17	e198328	SEPT2	0.0386896001933597	-2.5594129445001403	0.582438889881462	0.560619135035918	0.818554322515199	-5.432497946974549	0	Exon
ENSG00000168385.17	e198341	SEPT2	0.0386896001933597	-2.5594129445001403	0.582438889881462	0.560619135035918	0.818554322515199	-5.432497946974549	0	Exon
ENSG00000135164.18	e450759	DMTF1	0.0119263347374538	0.9355175998390279	0.5824343868722149	0.560622164246725	0.8185553738837821	-6.27277696515139	0	Exon
ENSG00000196535.15	e935133	MYO18A	-0.0466749401449824	-3.5946927327858798	-0.5824296024144521	0.560625382798948	0.8185567016969142	-5.19432655974852	0	Exon
ENSG00000154654.14	e1104879	NCAM2	0.0130106447956264	2.21944655199043	0.582407755066338	0.560640079841047	0.8185737816476699	-6.4156646279800995	0	Exon
ENSG00000183808.11	e507297	RBM12B	0.0157650926602222	0.4026772157747521	0.5824030695130911	0.560643231908107	0.8185737816476699	-6.1860409289174605	0	Exon
ENSG00000218510.6	e15773	LINC00339	0.0320857811101556	-1.7531228057414	0.582397891653177	0.560646715169906	0.8185737816476699	-5.64327083486613	0	Exon
ENSG00000218510.6	e15776	LINC00339	0.0320857811101556	-1.7531228057414	0.582397891653177	0.560646715169906	0.8185737816476699	-5.64327083486613	0	Exon
ENSG00000138592.13	e825503	USP8	0.0158702217056854	-0.0618768570402484	0.582394908031077	0.5606487223237889	0.8185737816476699	-6.08823785498685	0	Exon
ENSG00000058453.16	e12356	CROCC	0.0399376604366606	-3.14767937876199	0.582391617537973	0.56065093592118	0.8185737816476699	-5.29658433235043	0	Exon
ENSG00000173465.7	e644496	SSSCA1	-0.0314151650227527	-2.4103162203857202	-0.582383509078505	0.5606563907037421	0.8185783743229429	-5.485682523027071	0	Exon
ENSG00000256349.1	e646744		0.0151788269350794	0.0457818005109341	0.582365337010322	0.560668615644982	0.8185850704887	-6.11143351333184	0	Exon
ENSG00000007923.15	e6958	DNAJC11	-0.0163251864736116	-0.524617642965803	-0.5823620391252701	0.560670834253402	0.8185850704887	-5.978077066281769	0	Exon
ENSG00000070540.12	e969174	WIPI1	-0.020153483312043998	-0.27871283077182396	-0.582356947994397	0.5606742592525389	0.8185850704887	-6.035163523638411	0	Exon
ENSG00000041353.9	e999905	RAB27B	0.0244920450071929	-1.71406823289541	0.582355076605229	0.560675518210413	0.8185850704887	-5.6845112206765	0	Exon
ENSG00000135316.17	e403339	SYNCRIP	0.0131457503433894	0.664318593977112	0.582354517195085	0.5606758945481191	0.8185850704887	-6.2263646852917995	0	Exon
ENSG00000180747.15	e873727	SMG1P3	-0.0409437294498461	-1.8763824953506698	-0.582353955529893	0.560676272403009	0.8185850704887	-5.60206379083895	0	Exon
ENSG00000166946.13	e820273	CCNDBP1	-0.0180383716188854	-0.30699767057551297	-0.582351265316177	0.5606780822202939	0.8185850704887	-6.033506861584481	0	Exon
ENSG00000118640.10	e138317	VAMP8	0.0230302046988162	-0.72945677865061	0.5823479337586371	0.560680323499854	0.8185850704887	-5.93779081202275	0	Exon
ENSG00000122643.18	e435320	NT5C3A	0.0323508033642598	-2.46749083507465	0.5823457984458771	0.560681760017284	0.8185850704887	-5.440049499652719	0	Exon
ENSG00000187323.11	e999544	DCC	-0.0181577043675391	1.0656993360354299	-0.5823339951306661	0.5606897006512189	0.8185901639292871	-6.29288572691519	0	Exon
ENSG00000159674.11	e275323	SPON2	-0.0629567776640241	-3.6304120454095	-0.582332220163156	0.5606908947583671	0.8185901639292871	-5.1717269454917805	0	Exon
ENSG00000136738.14	e571506	STAM	-0.0159949777807996	0.22025235924351302	-0.5823303150346539	0.560692176432533	0.8185901639292871	-6.14550625918136	0	Exon
ENSG00000004799.7	e454213	PDK4	-0.0307443370570349	1.53271820583536	-0.582322277385578	0.560697583772272	0.8185946870266829	-6.3464456060022805	0	Exon
ENSG00000083520.14	e758876	DIS3	0.0134485724282371	0.44256440931838603	0.5823152341725171	0.5607023221246229	0.8185982333976379	-6.18856960762637	0	Exon
ENSG00000188603.17	e877993	CLN3	-0.0401171042911502	-3.17953096012232	-0.582303598350438	0.560710150217398	0.8186062905921758	-5.26059436808383	0	Exon
ENSG00000078304.19	e803673	PPP2R5C	0.0270601190659359	-2.14514184727196	0.582298302574804	0.560713713010592	0.8186081206408341	-5.546632572494709	0	Exon
ENSG00000134802.17	e633249	SLC43A3	0.0441632098104196	-2.78719785130573	0.582294295321084	0.5607164089433511	0.8186086005247081	-5.36858334012708	0	Exon
ENSG00000078668.13	e496933	VDAC3	0.0126131782916938	1.00082416001921	0.5822909489084009	0.560718660291421	0.8186086005247081	-6.278435083950959	0	Exon
ENSG00000161513.11	e971906	FDXR	-0.0345900849895104	-2.61889422963502	-0.582286133855905	0.5607218996961121	0.8186095895548691	-5.4115464014719405	0	Exon
ENSG00000036549.12	e45677	ZZZ3	-0.010631989126214	2.13149124852449	-0.582283076884145	0.5607239563281861	0.8186095895548691	-6.4077560760603	0	Exon
ENSG00000150471.16	e290308	ADGRL3	0.0120593548617798	2.72638553506821	0.582275984621258	0.5607287277881949	0.818611651787203	-6.45554345369237	0	Exon
ENSG00000140025.15	e797505	EFCAB11	0.0439557669824529	-3.05113006633088	0.5822741122077181	0.560729987494698	0.818611651787203	-5.292914345038691	0	Exon
ENSG00000167601.11	e1052086	AXL	0.0194164071567585	0.475933136789184	0.582262028448667	0.5607381171367339	0.8186181234189759	-6.19723023605955	0	Exon
ENSG00000063177.12	e1061746	RPL18	-0.0270499028559292	-1.4490804920590499	-0.5822526245726619	0.5607444438620871	0.8186181234189759	-5.761365079958121	0	Exon
ENSG00000143549.19	e69414	TPM3	0.0209072741524686	-0.393524860800582	0.582250824539405	0.560745654889674	0.8186181234189759	-6.01240096000486	0	Exon
ENSG00000110429.13	e626121	FBXO3	-0.0347345728544256	-2.32447068818991	-0.5822488955450229	0.560746952681223	0.8186181234189759	-5.49764156401337	0	Exon
ENSG00000055332.16	e120965	EIF2AK2	0.0148645301547303	0.746616423256343	0.582246832545993	0.5607483406302239	0.8186181234189759	-6.24460996983508	0	Exon
ENSG00000165675.16	e1169440	ENOX2	-0.0236776964289769	-1.19461387464043	-0.582237702006379	0.5607544835146939	0.8186181234189759	-5.80185621863757	0	Exon
ENSG00000109332.19	e301420	UBE2D3	0.0168122973615702	0.7568483664525959	0.5822364018788879	0.560755358222828	0.8186181234189759	-6.24230550767026	0	Exon
ENSG00000227540.1	e586661		-0.032998643116180996	-2.46036144454901	-0.5822358896194879	0.560755702864183	0.8186181234189759	-5.44785019490825	0	Exon
ENSG00000109572.13	e315568	CLCN3	-0.0114116691485933	1.30954818152492	-0.582234818695383	0.560756423368103	0.8186181234189759	-6.321709329174559	0	Exon
ENSG00000067829.18	e1174864	IDH3G	-0.0381619232257487	-2.54339224873771	-0.5822331982568331	0.560757513579106	0.8186181234189759	-5.42370639504017	0	Exon
ENSG00000128596.16	e468963	CCDC136	-0.0274149491331073	-1.7864638674855	-0.582224110395712	0.560763627798698	0.818623677958289	-5.63009840743277	0	Exon
ENSG00000069020.18	e332981	MAST4	-0.0286877732065245	-1.78623718530572	-0.582211905505726	0.560771839174273	0.818631829169597	-5.62228804395206	0	Exon
ENSG00000244257.5	e870424	PKD1P1	0.0376311024508844	-1.50160586646592	0.5822020325627221	0.560778481672901	0.818631829169597	-5.72087719628137	0	Exon
ENSG00000180822.11	e373010	PSMG4	-0.0425936986651406	-2.95714827141989	-0.5822015731872429	0.560778790740844	0.818631829169597	-5.31866159864117	0	Exon
ENSG00000136811.16	e555897	ODF2	0.0266137917176959	-1.93660064781777	0.5821977639563121	0.560781353595604	0.818631829169597	-5.58711094750455	0	Exon
ENSG00000163472.18	e74113	TMEM79	0.0459517849432648	-2.9842404514052796	0.5821892238453801	0.560787099412323	0.818631829169597	-5.32141630204385	0	Exon
ENSG00000106415.12	e428630	GLCCI1	0.0586452635419135	-2.65286958612964	0.582185986317636	0.560789277639874	0.818631829169597	-5.403644141497709	0	Exon
ENSG00000106415.12	e428641	GLCCI1	0.0586452635419135	-2.65286958612964	0.582185986317636	0.560789277639874	0.818631829169597	-5.403644141497709	0	Exon
ENSG00000106415.12	e428644	GLCCI1	0.0586452635419135	-2.65286958612964	0.582185986317636	0.560789277639874	0.818631829169597	-5.403644141497709	0	Exon
ENSG00000101442.9	e1091425	ACTR5	-0.0160202607934953	0.25686686649192103	-0.582184919145593	0.5607899956403511	0.818631829169597	-6.153545211128759	0	Exon
ENSG00000072163.19	e152408	LIMS2	-0.0492109970846902	-3.54145217884342	-0.58217227928085	0.5607984998597491	0.818640872290992	-5.19528388566116	0	Exon
ENSG00000156931.15	e267327	VPS8	0.0133328152790116	0.784973858239321	0.582165127721388	0.560803311523713	0.818642277762766	-6.251571817691469	0	Exon
ENSG00000166313.18	e615420	APBB1	0.0571591392490071	-2.8041202122108797	0.582163983417782	0.5608040814282039	0.818642277762766	-5.36584449006296	0	Exon
ENSG00000145214.13	e275033	DGKQ	-0.0225271484904023	-1.20468344903874	-0.582155727838073	0.560809635920278	0.818647014837875	-5.79301786208783	0	Exon
ENSG00000178904.18	e1039569	DPY19L3	0.0163393508004045	0.534458848706683	0.582150918297696	0.5608128718717951	0.8186483673770408	-6.206557705445441	0	Exon
ENSG00000011638.10	e873472	TMEM159	0.0395888824031847	-2.6071663497367403	0.5821355693328011	0.56082319901208	0.818660071247723	-5.46863745162678	0	Exon
ENSG00000151470.12	e308197	C4orf33	0.0305461157650582	-1.69924155729159	0.582130861485455	0.5608263665797071	0.818661323899208	-5.668995651750669	0	Exon
ENSG00000251580.1	e279195		0.0281412653236945	-1.1586767200324	0.582119806359171	0.5608338048032739	0.818665563166891	-5.815371143789981	0	Exon
ENSG00000183726.10	e17673	TMEM50A	-0.0130463192128305	1.10478858614685	-0.582119680324317	0.5608338896036149	0.818665563166891	-6.29291415630031	0	Exon
ENSG00000213719.8	e383016	CLIC1	0.0263178076008724	0.39125283214509005	0.5821123638140079	0.5608388123999279	0.8186674422830609	-6.18071985589769	0	Exon
ENSG00000078487.17	e457987	ZCWPW1	0.0341192525428462	-2.4633593056437	0.582110902208907	0.560839795819936	0.8186674422830609	-5.44624971981483	0	Exon
ENSG00000060718.19	e52334	COL11A1	-0.0410826116722517	-3.0539388473303997	-0.582101794395817	0.560845923900091	0.818673016371379	-5.29595454477245	0	Exon
ENSG00000151304.5	e346378	SRFBP1	-0.0103758865822127	1.77400232177145	-0.582093168654235	0.5608517276543621	0.818678116993649	-6.37511119274602	0	Exon
ENSG00000138468.15	e237892	SENP7	-0.0210958280578124	-0.945953298487688	-0.5820861223414201	0.5608564687255579	0.8186783120590849	-5.864474872451139	0	Exon
ENSG00000130939.18	e8172	UBE4B	0.0150278638892989	-0.0502130508180362	0.582086105197509	0.5608564802607641	0.8186783120590849	-6.0910036784843005	0	Exon
ENSG00000119509.12	e545690	INVS	0.0158562779412974	0.19977864154567399	0.582064533729442	0.5608709946206739	0.818693794180104	-6.141222354219611	0	Exon
ENSG00000083937.8	e235856	CHMP2B	0.0121626164025695	1.6894682533813101	0.5820621341313261	0.560872609201285	0.818693794180104	-6.363192127745741	0	Exon
ENSG00000167986.13	e636228	DDB1	-0.0108103479607789	1.7554019699478898	-0.582060044422211	0.5608740152735	0.818693794180104	-6.37340234698596	0	Exon
ENSG00000101246.19	e1102045	ARFRP1	-0.0304740833452218	-2.4646641696620404	-0.582047663058031	0.560882346177295	0.818696803886928	-5.460588029779941	0	Exon
ENSG00000156411.9	e805771	C14orf2	0.0126477536148421	2.01702161486588	0.5820419748843321	0.560886173532407	0.818696803886928	-6.385181005987111	0	Exon
ENSG00000166435.15	e655351	XRRA1	0.0479890417082591	-2.2897622629630496	0.58204066350438	0.560887055911756	0.818696803886928	-5.492395295305071	0	Exon
ENSG00000166435.15	e655399	XRRA1	0.0479890417082591	-2.2897622629630496	0.58204066350438	0.560887055911756	0.818696803886928	-5.492395295305071	0	Exon
ENSG00000109819.8	e282848	PPARGC1A	0.0274836445374676	-1.6160025892695702	0.5820383463660109	0.5608886150306099	0.818696803886928	-5.688988949802621	0	Exon
ENSG00000237440.8	e1037847	ZNF737	0.0248435080970218	-0.6154830779771719	0.582036385531191	0.5608899344073001	0.818696803886928	-5.95760297036111	0	Exon
ENSG00000086848.14	e665754	ALG9	-0.016203201483083	-0.34068425823207804	-0.582028010350569	0.5608955697883461	0.818701658396115	-6.02246894765852	0	Exon
ENSG00000007866.18	e388942	TEAD3	-0.0311663599306267	-1.4579525838927299	-0.5820138108819229	0.560905124202359	0.8187122331914408	-5.7227533402512405	0	Exon
ENSG00000143797.11	e110747	MBOAT2	-0.0120389205950016	1.99221491214412	-0.582008063227903	0.56090899165591	0.8187129098100809	-6.39341164138654	0	Exon
ENSG00000197943.9	e905117	PLCG2	-0.0609034108975789	-2.65066532602793	-0.5820062571457629	0.5609102069263739	0.8187129098100809	-5.4165338811473	0	Exon
ENSG00000259915.2	e173470		0.0270626443665564	-1.9367295753454	0.582002711021509	0.560912593034235	0.818713021504884	-5.59863958090228	0	Exon
ENSG00000106355.9	e435018	LSM5	-0.0181834668013282	-0.299366706524797	-0.581984943789817	0.560924548282151	0.818727100343394	-6.0322358300694505	0	Exon
ENSG00000097046.12	e49035	CDC7	0.0394146182556742	-2.73608152557713	0.581977850768287	0.5609293210822621	0.818730695587448	-5.39411436407838	0	Exon
ENSG00000105520.10	e1023844	PLPPR2	0.0368679954890569	-2.29235748131831	0.581962853772011	0.5609394124271271	0.818736380926161	-5.489470398619419	0	Exon
ENSG00000223745.7	e50047	CCDC18-AS1	-0.0358622784900921	-2.7420238712056295	-0.581962669800217	0.560939536220653	0.818736380926161	-5.3815516244949295	0	Exon
ENSG00000134779.14	e995939	TPGS2	-0.0181060113378736	-0.119996331584226	-0.5819548102159771	0.560944824900502	0.818736380926161	-6.073385376984191	0	Exon
ENSG00000006025.11	e954629	OSBPL7	-0.0186208214025234	-0.3337135869383	-0.581952715623693	0.5609462343465749	0.818736380926161	-6.02030573323876	0	Exon
ENSG00000067248.9	e329802	DHX29	-0.0175227516231307	-0.217557280796889	-0.5819512627579101	0.560947211977452	0.818736380926161	-6.05118225376266	0	Exon
ENSG00000111581.9	e719425	NUP107	-0.0203864342729997	-0.807110661905685	-0.581951216654921	0.560947243000087	0.818736380926161	-5.906586943691719	0	Exon
ENSG00000138346.14	e583744	DNA2	0.0397321772085512	-2.9486678829324706	0.581948035231583	0.560949383777307	0.818736380926161	-5.31731985585387	0	Exon
ENSG00000160972.9	e523333	PPP1R16A	0.0232394798905689	-0.786255354823491	0.581926990027681	0.560963545178183	0.818753679134726	-5.907535666344099	0	Exon
ENSG00000112855.14	e355556	HARS2	-0.017184896621616	-0.7106205768013092	-0.581921040145651	0.560967548908818	0.818756151646295	-5.929186282345929	0	Exon
ENSG00000166839.16	e832592	ANKDD1A	0.0183932184182649	0.8765758565688071	0.581917456111738	0.56096996064508	0.818756300563135	-6.26567178438534	0	Exon
ENSG00000273297.1	e471260		0.0334003049772987	-2.37035601907842	0.5819017897941751	0.560980502743475	0.818768315992609	-5.515182800203051	0	Exon
ENSG00000147155.10	e1152671	EBP	0.0189405239343843	-0.808623838209207	0.581896330020167	0.560984176729335	0.818770071020755	-5.915153108100831	0	Exon
ENSG00000138768.14	e293729	USO1	0.0170221470679343	0.333689404031598	0.581889705605207	0.560988634439962	0.818770071020755	-6.17070822569934	0	Exon
ENSG00000138768.14	e293753	USO1	0.0170221470679343	0.333689404031598	0.581889705605207	0.560988634439962	0.818770071020755	-6.17070822569934	0	Exon
ENSG00000110851.11	e732066	PRDM4	-0.0222192059251286	-1.03678580125852	-0.581883778171406	0.56099262315164	0.818772521483486	-5.84070304216308	0	Exon
ENSG00000099797.12	e1029165	TECR	-0.0148235345689994	0.832070117714573	-0.581865843919396	0.561004691621793	0.8187867643395379	-6.25764921996012	0	Exon
ENSG00000172869.14	e345855	DMXL1	0.0147792808626701	0.153058650171315	0.581859259235736	0.5610091226750671	0.818789860308591	-6.13433433474162	0	Exon
ENSG00000178950.16	e274825	GAK	-0.0168922230478536	-0.301042354174323	-0.58185510321039	0.561011919411905	0.818790570985739	-6.029675451834151	0	Exon
ENSG00000068831.18	e641749	RASGRP2	-0.0203065307671622	0.205755359958463	-0.5818459448364389	0.56101808243043	0.8187961946869742	-6.1523569243870595	0	Exon
ENSG00000183044.11	e866099	ABAT	0.0128108369578301	2.8759058310074	0.5818256550546489	0.5610317363142819	0.8188112883746239	-6.46560107160486	0	Exon
ENSG00000117523.15	e82579	PRRC2C	-0.0117215162239761	1.2267537379875	-0.581819356027974	0.561035975238384	0.8188112883746239	-6.31547752542919	0	Exon
ENSG00000179218.13	e1026440	CALR	-0.0147782267148716	3.79449205095721	-0.5818191595607889	0.561036107451042	0.8188112883746239	-6.52281275904701	0	Exon
ENSG00000130312.6	e1032911	MRPL34	0.0228160764753332	0.979896930185203	0.5818168470112229	0.56103766368319	0.8188112883746239	-6.27992063341841	0	Exon
ENSG00000165973.18	e623826	NELL1	-0.0339327523855861	-2.38041420698541	-0.58180943818018	0.561042649476309	0.818815193770032	-5.521311252441901	0	Exon
ENSG00000147408.14	e486909	CSGALNACT1	-0.0273018912979359	-1.2988401608778402	-0.58179803253697	0.561050324977193	0.8188191852137672	-5.7656187125918095	0	Exon
ENSG00000121680.15	e628766	PEX16	-0.0153116187699948	0.241864848075005	-0.581795862123499	0.5610517855766629	0.8188191852137672	-6.15087588163205	0	Exon
ENSG00000177565.16	e262171	TBL1XR1	0.0145692831637275	0.0084685330671131	0.581795076872719	0.561052314018766	0.8188191852137672	-6.1045462319866	0	Exon
ENSG00000136240.9	e427910	KDELR2	-0.013471660284991997	0.8650156393770408	-0.581790694939245	0.561055262887699	0.818820117766861	-6.261562559058759	0	Exon
ENSG00000104343.19	e503576	UBE2W	-0.0146246771702245	0.622238212164843	-0.5817865533739189	0.5610580500052429	0.818820814248638	-6.218912055712639	0	Exon
ENSG00000103657.13	e831656	HERC1	0.0112920354705168	1.70061851854148	0.5817779076545839	0.561063868270544	0.818825934432095	-6.367100492204139	0	Exon
ENSG00000111358.13	e743802	GTF2H3	-0.0183678011300909	-0.8901630448575909	-0.5817740524019189	0.561066462729564	0.8188263497162959	-5.8838934937987695	0	Exon
ENSG00000105483.16	e1061231	CARD8	0.0378562079208526	-2.25042244832875	0.58175855331836	0.561076893164979	0.818838200857102	-5.50322078082191	0	Exon
ENSG00000018236.14	e697318	CNTN1	0.0288545129805152	2.47161111362638	0.581751001502885	0.5610819753527321	0.81884010312046	-6.43556147609195	0	Exon
ENSG00000111786.8	e739727	SRSF9	-0.00926517167285093	2.59014569831279	-0.5817457033363139	0.5610855409030521	0.81884010312046	-6.44395864012756	0	Exon
ENSG00000165688.11	e562534	PMPCA	-0.015814404404299	-0.150527052393937	-0.5817428928847249	0.561087432280023	0.81884010312046	-6.066656854520851	0	Exon
ENSG00000111731.12	e692022	C2CD5	0.0121375494494919	1.00726414571789	0.581742389590861	0.561087770986922	0.81884010312046	-6.2824251368829	0	Exon
ENSG00000153443.12	e864444	UBALD1	0.0345814481906797	-2.5737294626625	0.58173945437581	0.561089746331061	0.81884010312046	-5.42645123297786	0	Exon
ENSG00000227288.3	e46670		0.0537391568717356	-3.60993916257462	0.581728830314032	0.5610968961516739	0.818847166285827	-5.18795956031815	0	Exon
ENSG00000182985.16	e668030	CADM1	-0.0147575220252388	1.51856369907577	-0.581715222393664	0.561106054125202	0.8188541525344559	-6.3469086334530305	0	Exon
ENSG00000106683.14	e445987	LIMK1	-0.0212156955060041	-0.843687503331275	-0.581714852160383	0.5611063032889461	0.8188541525344559	-5.8957919218326	0	Exon
ENSG00000075131.9	e833911	TIPIN	-0.0275327231048977	-1.57212827568037	-0.581689580862224	0.5611233107775949	0.818870514970088	-5.69289215145325	0	Exon
ENSG00000197442.9	e415207	MAP3K5	0.0132966766089402	2.40238638864156	0.5816894222564329	0.5611234175194859	0.818870514970088	-6.4298027364536	0	Exon
ENSG00000152760.9	e43308	TCTEX1D1	-0.0787374110943664	-3.47140750910546	-0.5816849251343841	0.561126444092247	0.818870514970088	-5.22429610427638	0	Exon
ENSG00000253710.2	e757605	ALG11	-0.0179806252354346	-0.20775752667111497	-0.5816844624313771	0.5611267554928111	0.818870514970088	-6.05791337952091	0	Exon
ENSG00000155749.12	e178799	ALS2CR12	0.0307201504496056	-1.69624899658008	0.581671560557983	0.561135438527567	0.8188798152667428	-5.66953673674722	0	Exon
ENSG00000163840.9	e243781	DTX3L	0.0289974282690845	-1.12058275241232	0.581663062334428	0.561141157916396	0.8188847905775921	-5.82606368811268	0	Exon
ENSG00000158156.7	e20404	XKR8	-0.0296927119229624	-2.31342240983275	-0.581649015459501	0.561150611664784	0.818892014870221	-5.47920872080025	0	Exon
ENSG00000070718.11	e496236	AP3M2	-0.0108465139438543	3.61118403066027	-0.581648841793906	0.5611507285447049	0.818892014870221	-6.51236195939651	0	Exon
ENSG00000090621.13	e28270	PABPC4	-0.0202619116063028	-0.9391433422606731	-0.581644035090225	0.561153963543352	0.81889248721397	-5.87356643039106	0	Exon
ENSG00000054611.13	e1140135	TBC1D22A	0.0204040680609669	-1.20327254332376	0.5816386460531321	0.5611575904737061	0.81889248721397	-5.79645791114709	0	Exon
ENSG00000087338.4	e131339	GMCL1	-0.0220007194035861	-1.1788292319123501	-0.58163806357616	0.561157982493106	0.81889248721397	-5.800460208559571	0	Exon
ENSG00000113456.18	e325191	RAD1	-0.0191957844666549	-0.0823795367006685	-0.581629495710707	0.561163748864286	0.8188948476918458	-6.08450324286799	0	Exon
ENSG00000027001.9	e749107	MIPEP	-0.0310148819112132	-2.29743136376452	-0.581626782153946	0.561165575156612	0.8188948476918458	-5.4958352780708895	0	Exon
ENSG00000185129.5	e354533	PURA	0.0466924801720937	-3.38224654635301	0.58162536292187	0.561166530336842	0.8188948476918458	-5.2406518874092995	0	Exon
ENSG00000186866.16	e1115079	POFUT2	0.0197066156123821	-0.661651361941275	0.581616303004308	0.561172627916443	0.818897492454032	-5.93965336828382	0	Exon
ENSG00000144674.16	e211918	GOLGA4	0.009469086175482	2.19277322834344	0.581615805234425	0.561172962930521	0.818897492454032	-6.41449572531574	0	Exon
ENSG00000153071.14	e327371	DAB2	-0.0286924772247565	-1.84899902178801	-0.5816108019495421	0.5611763302968871	0.8188990352676658	-5.61723625519781	0	Exon
ENSG00000184922.13	e952493	FMNL1	-0.0495736771717529	-3.48074274369443	-0.5816072256528549	0.561178737261823	0.818899176604345	-5.21136646390908	0	Exon
ENSG00000171566.11	e312426	PLRG1	-0.0137019391026598	1.46185658693588	-0.581597439279172	0.561185323837843	0.818902895883242	-6.340723633507951	0	Exon
ENSG00000141519.14	e979639	CCDC40	0.0573375471937489	-3.55884866906902	0.581596573907766	0.561185906265249	0.818902895883242	-5.2005996185927	0	Exon
ENSG00000087253.12	e887969	LPCAT2	0.0325241002209667	-1.8594992688509802	0.5815895173267349	0.56119065561985	0.8189062139704492	-5.663517698386049	0	Exon
ENSG00000160058.18	e23787	BSDC1	-0.0146955068400188	0.24171563479852198	-0.581586330662454	0.561192800375754	0.8189062139704492	-6.1503554767995405	0	Exon
ENSG00000143367.15	e67390	TUFT1	0.042497741038425005	-3.19181599762704	0.581575656243709	0.561199984726864	0.8189104788871341	-5.28568422890013	0	Exon
ENSG00000068971.13	e642559	PPP2R5B	-0.016542458357984	0.5525461252197359	-0.581575123352584	0.56120034338709	0.8189104788871341	-6.2094820464429805	0	Exon
ENSG00000144908.13	e245889	ALDH1L1	0.0272065285908779	-0.43911641199356805	0.581553182840419	0.561215110457147	0.818926941075528	-6.001257965513	0	Exon
ENSG00000242086.8	e271232	LINC00969	-0.0419959093668148	-0.37702161771816606	-0.581546867629964	0.5612193609469289	0.818926941075528	-6.0070549214223	0	Exon
ENSG00000140577.15	e849583	CRTC3	0.027559525583325	-1.85088394569466	0.5815422482432709	0.561222470062392	0.818926941075528	-5.62670203817216	0	Exon
ENSG00000181090.18	e565788	EHMT1	0.0270108075905565	-1.7622996453356499	0.5815395624763741	0.561224277743306	0.818926941075528	-5.652419031864611	0	Exon
ENSG00000124772.11	e389904	CPNE5	-0.0211736285764343	0.833718608953248	-0.5815334621751059	0.56122838361951	0.818926941075528	-6.260315839660599	0	Exon
ENSG00000256683.6	e1068799	ZNF350	-0.0266995517273266	-2.2332488780693502	-0.5815320842516271	0.561229311048386	0.818926941075528	-5.52033002560909	0	Exon
ENSG00000164818.15	e424626	DNAAF5	-0.0191703677401135	-0.659385366649577	-0.581531914708426	0.561229425161638	0.818926941075528	-5.942187535654821	0	Exon
ENSG00000070269.13	e783633	TMEM260	0.0172249144820581	0.0964661997860308	0.581530902491583	0.5612301064475661	0.818926941075528	-6.12009967086279	0	Exon
ENSG00000158286.12	e6183	RNF207	0.0302718602508518	-2.09767864837668	0.5815242638936451	0.561234574653624	0.8189300899657109	-5.55193297791258	0	Exon
ENSG00000197858.10	e521977	GPAA1	-0.0168892257463968	0.0723451540305717	-0.581512398935794	0.561242560581191	0.8189383717213928	-6.11667207895062	0	Exon
ENSG00000080947.14	e12128	CROCCP3	0.0218587078518095	-0.89791978598141	0.581493993597229	0.5612549487412161	0.818951244452136	-5.88477755633521	0	Exon
ENSG00000166226.12	e720024	CCT2	0.0165826920515858	0.105757443773122	0.581491008543995	0.561256957916293	0.818951244452136	-6.1249870272230496	0	Exon
ENSG00000063245.14	e1074484	EPN1	-0.018906223309799	1.00162454742264	-0.581488994672911	0.561258313411543	0.818951244452136	-6.283695613989179	0	Exon
ENSG00000215845.10	e77867	TSTD1	-0.0215242544728058	0.0948894941304598	-0.581463251611562	0.5612756406773111	0.8189684321855891	-6.12815381772241	0	Exon
ENSG00000240441.1	e732064		0.0460166632407722	-3.35681469023087	0.581462187534344	0.5612763568972061	0.8189684321855891	-5.23226654528835	0	Exon
ENSG00000068079.7	e948936	IFI35	-0.0274789328054195	-1.02099904450967	-0.5814611968297261	0.561277023731126	0.8189684321855891	-5.846033401041121	0	Exon
ENSG00000173065.13	e934607	FAM222B	0.011533477265058002	2.26637345114371	0.581457381851971	0.561279591560209	0.8189688079417679	-6.42239828463051	0	Exon
ENSG00000134186.11	e53637	PRPF38B	-0.0115276221245591	2.63674689373377	-0.581449300071799	0.561285031356562	0.818973374194499	-6.44886336866499	0	Exon
ENSG00000174469.18	e476122	CNTNAP2	-0.0206496023622948	0.28221985549309897	-0.581443066291603	0.56128922729303	0.8189754848774621	-6.16359861275368	0	Exon
ENSG00000197857.13	e1024937	ZNF44	-0.0205004993003534	-0.91305183769043	-0.581433798309292	0.561295465568893	0.8189754848774621	-5.8748790229945005	0	Exon
ENSG00000108474.16	e926839	PIGL	-0.0254075389570403	-1.42301210773951	-0.581433198036707	0.561295869613335	0.8189754848774621	-5.733129479248801	0	Exon
ENSG00000116199.11	e84778	FAM20B	0.0121372323225731	1.28489342059124	0.581429986664714	0.561298031195385	0.8189754848774621	-6.31890236293388	0	Exon
ENSG00000013561.17	e356715	RNF14	0.0102535821814498	2.2222572051104903	0.581428435024636	0.561299075609423	0.8189754848774621	-6.41544499476299	0	Exon
ENSG00000145592.13	e327583	RPL37	-0.0115340097280022	5.20722854161697	-0.581426556775881	0.561300339866099	0.8189754848774621	-6.59994117656105	0	Exon
ENSG00000139192.11	e682830	TAPBPL	0.0261548358749656	-0.9360151263018208	0.581420651833045	0.561304314515518	0.818977913230626	-5.86833768795176	0	Exon
ENSG00000149743.13	e640619	TRPT1	0.0233385636932874	-1.23735262484885	0.581416264043952	0.561307267969283	0.8189788515819441	-5.7956262371515	0	Exon
ENSG00000242086.8	e271204	LINC00969	-0.0493801893759247	-1.5605269396153798	-0.5814047526561751	0.5613150164066509	0.818983421536417	-5.690991216052799	0	Exon
ENSG00000275981.1	e200733		0.0519003583643435	-3.8021707480434603	0.581401797060907	0.561317005857597	0.818983421536417	-5.17255014836079	0	Exon
ENSG00000042753.11	e1059568	AP2S1	0.0110791992797993	2.02799658234734	0.581399593680633	0.561318488984737	0.818983421536417	-6.396913448798149	0	Exon
ENSG00000156030.13	e792052	ELMSAN1	0.0306859992057274	-2.10505384732809	0.5813978814867221	0.561319641488544	0.818983421536417	-5.542093028631901	0	Exon
ENSG00000196502.11	e878194	SULT1A1	0.0325506191584408	-1.35336176453066	0.581388730712945	0.56132580103327	0.818989037616393	-5.75630425859296	0	Exon
ENSG00000063245.14	e1074480	EPN1	0.0289223284079909	0.18380803597906	0.581381822169635	0.561330451315482	0.818992451605685	-6.14130416727538	0	Exon
ENSG00000065534.18	e244361	MYLK	0.0719243090547348	-2.63367656903096	0.581360952415953	0.5613444992884039	0.819006485939788	-5.506145170375861	0	Exon
ENSG00000114923.16	e189072	SLC4A3	-0.0178581227296718	1.5153828851243099	-0.581355621455159	0.561348087723869	0.819006485939788	-6.34607275525842	0	Exon
ENSG00000077232.16	e173059	DNAJC10	0.0150681923540377	0.14919715557066002	0.581353448245531	0.561349550582037	0.819006485939788	-6.13219069425388	0	Exon
ENSG00000150433.9	e674782	TMEM218	0.0297568069118703	-2.2809120241328302	0.581351535266002	0.561350838272383	0.819006485939788	-5.4989820937937495	0	Exon
ENSG00000163374.19	e72635	YY1AP1	0.0192967896712289	0.39788716667772905	0.581350370390286	0.5613516223897951	0.819006485939788	-6.1850229836265	0	Exon
ENSG00000172889.15	e562860	EGFL7	0.0492855132214727	-2.74260138875305	0.581343298871188	0.561356382480921	0.819010059982422	-5.38612911544689	0	Exon
ENSG00000077463.14	e1012588	SIRT6	-0.0268072018643082	-1.72264132871525	-0.581336525740836	0.561360941734343	0.8190133409778191	-5.6446553322652395	0	Exon
ENSG00000023902.13	e64842	PLEKHO1	0.014637651225666001	2.58258589572866	0.58132567064363	0.5613682487534829	0.8190206308598159	-6.446263115181201	0	Exon
ENSG00000110107.8	e635705	PRPF19	0.0317413672342848	-2.26556527051619	0.581315566056273	0.561375050614621	0.8190257424588839	-5.51682311571521	0	Exon
ENSG00000169087.10	e243894	HSPBAP1	-0.0233737297221619	-1.60705671674153	-0.581309223621198	0.5613793200189741	0.8190257424588839	-5.68452533005537	0	Exon
ENSG00000237765.6	e281300	FAM200B	0.0105179276246756	2.62480556032578	0.581307750993411	0.5613803113192739	0.8190257424588839	-6.446899677170429	0	Exon
ENSG00000165689.16	e562512	SDCCAG3	0.0243586737631652	-1.3830638389258603	0.581306736566905	0.561380994181594	0.8190257424588839	-5.740822049974001	0	Exon
ENSG00000038427.15	e339309	VCAN	-0.0281199794092352	-0.356693253436773	-0.581298970500323	0.5613862219312359	0.8190299986059999	-6.023020781161111	0	Exon
ENSG00000125843.10	e1079617	AP5S1	0.010134089855195	2.36475521577004	0.581292798758677	0.561390376473407	0.819031301216328	-6.429995246703169	0	Exon
ENSG00000051825.14	e743225	MPHOSPH9	-0.013881309688715001	-0.0515197674544385	-0.581287036632974	0.561394255293807	0.819031301216328	-6.085671322714781	0	Exon
ENSG00000122483.17	e49886	CCDC18	0.0415378252456064	-3.13853814546101	0.581286352719491	0.5613947156764311	0.819031301216328	-5.27739229418069	0	Exon
ENSG00000126247.10	e1044464	CAPNS1	-0.0106092335971375	2.07899291857242	-0.5812839149184129	0.561396356706041	0.819031301216328	-6.401737589006769	0	Exon
ENSG00000116062.14	e125219	MSH6	-0.027887270417046	-1.9031248772459	-0.581269606079707	0.5614059888875601	0.8190400913762149	-5.612798457658171	0	Exon
ENSG00000156709.13	e1169198	AIFM1	0.0211909153668526	-1.04155148733534	0.581267028826927	0.561407723807434	0.8190400913762149	-5.85483256850124	0	Exon
ENSG00000065357.19	e710764	DGKA	0.0353955402751471	-2.2288094077791296	0.581264667538787	0.561409313349462	0.8190400913762149	-5.521064688721	0	Exon
ENSG00000094914.12	e707897	AAAS	-0.0245044997726632	-1.27767221023803	-0.581256903094731	0.561414540134932	0.819042251967157	-5.77489315821033	0	Exon
ENSG00000164830.18	e511690	OXR1	-0.041166509081079	-2.75276590705791	-0.5812556029596488	0.561415415348282	0.819042251967157	-5.3675919580795	0	Exon
ENSG00000141456.14	e915455	PELP1	-0.017280977462223998	-0.135200027664011	-0.581240319545411	0.561425703750567	0.819048682477967	-6.0700226560476604	0	Exon
ENSG00000196235.13	e1049274	SUPT5H	0.0256160642075966	-1.5944044521838898	0.581239352797739	0.561426354543371	0.819048682477967	-5.69409405561123	0	Exon
ENSG00000159082.17	e1106952	SYNJ1	0.0140178975422361	0.8329605968291321	0.5812368119282261	0.561428065001367	0.819048682477967	-6.258648094262719	0	Exon
ENSG00000139323.13	e725090	POC1B	-0.0311867119543964	-2.30223293051856	-0.581235326010682	0.561429065289854	0.819048682477967	-5.492360352686339	0	Exon
ENSG00000151465.13	e569669	CDC123	-0.013393312433139	0.626841746042933	-0.5812168447653461	0.5614415065484449	0.8190634617710559	-6.22248420757199	0	Exon
ENSG00000152926.14	e443015	ZNF117	0.0272285009025536	-1.2437734557798201	0.581210736948771	0.5614456182556371	0.819066089359393	-5.7815124774547195	0	Exon
ENSG00000246379.6	e888336		-0.037174582880195	-2.56757478419253	-0.581206104136586	0.5614487370177211	0.81906726837206	-5.4087351664633605	0	Exon
ENSG00000132300.18	e138898	PTCD3	-0.0129304741303508	0.794157391543173	-0.581192143483239	0.5614581352385539	0.8190738505068921	-6.24848764497113	0	Exon
ENSG00000278842.1	e704058		0.047495989855443	-3.47919990910612	0.581189376735852	0.5614599978039301	0.8190738505068921	-5.225394917124981	0	Exon
ENSG00000114209.14	e259895	PDCD10	0.0168478484934221	-0.472801733711889	0.5811863326664711	0.561462047065041	0.8190738505068921	-6.00015844766035	0	Exon
ENSG00000167397.14	e882972	VKORC1	-0.0179386688271793	-0.00889709178715571	-0.581185672772894	0.561462491304489	0.8190738505068921	-6.101024101668941	0	Exon
ENSG00000156709.13	e1169111	AIFM1	0.0181794568665445	-0.42584558447805704	0.581175793845925	0.561469141804938	0.8190801816198828	-6.00751224101377	0	Exon
ENSG00000187323.11	e999553	DCC	-0.0170509437452167	0.0699538626345468	-0.58116939173037	0.5614734517339711	0.8190830982317281	-6.123905180475901	0	Exon
ENSG00000068079.7	e948959	IFI35	-0.0292682485077734	-1.4703285249796598	-0.5811584665799301	0.5614808066247371	0.8190892221004449	-5.727023163091281	0	Exon
ENSG00000197183.13	e1086105	NOL4L	0.0257755880807369	-1.56502450502294	0.5811562915484051	0.5614822708773679	0.8190892221004449	-5.69080747886696	0	Exon
ENSG00000142185.16	e1114257	TRPM2	0.0234492755456035	0.0768034509318475	0.581136041285198	0.561495903642872	0.8191026616020942	-6.1260751041721795	0	Exon
ENSG00000011009.10	e16543	LYPLA2	0.0220845513036789	-1.2860316489477899	0.58113574223752	0.5614961049672309	0.8191026616020942	-5.78820949483897	0	Exon
ENSG00000112031.15	e419647	MTRF1L	-0.0180594918381934	-0.3455900749555	-0.5810917674191479	0.561525709999642	0.819130559481332	-6.01683080717667	0	Exon
ENSG00000141380.13	e993264	SS18	0.0152865325942921	0.210022377113394	0.581089318238551	0.561527358876281	0.819130559481332	-6.14571222006211	0	Exon
ENSG00000110063.8	e675891	DCPS	-0.0212240993597996	-1.1220542637159399	-0.581086926115	0.56152896934233	0.819130559481332	-5.82646576082728	0	Exon
ENSG00000108883.12	e951812	EFTUD2	-0.0141735007344553	0.11557300051509199	-0.581081852596013	0.56153238503038	0.819130559481332	-6.12836457300344	0	Exon
ENSG00000116830.11	e59240	TTF2	0.0413893133472077	-2.867686253369	0.5810788891837321	0.561534380118133	0.819130559481332	-5.35275249311292	0	Exon
ENSG00000108433.15	e953729	GOSR2	-0.0108992411871541	1.17990485763528	-0.581077008117141	0.561535646529235	0.819130559481332	-6.306444627327349	0	Exon
ENSG00000146067.15	e368954	FAM193B	-0.0225655357849046	-0.985139157371154	-0.581074213633166	0.5615375278929039	0.819130559481332	-5.850898945722361	0	Exon
ENSG00000108599.14	e931624	AKAP10	0.0223401208332401	-1.2188135900283	0.5810694671368429	0.561540723440066	0.819130559481332	-5.79505541941787	0	Exon
ENSG00000101294.16	e1085288	HM13	-0.0195181277831714	-0.652058177130837	-0.581065298624978	0.561543529870308	0.819130559481332	-5.949993825713951	0	Exon
ENSG00000100109.16	e1125540	TFIP11	-0.0148070267092211	-0.0611613716568944	-0.5810631185041071	0.5615449976287429	0.819130559481332	-6.08918034023036	0	Exon
ENSG00000017483.14	e1152361	SLC38A5	-0.0390512855860053	-1.33487234279601	-0.5810623225755001	0.561545533485242	0.819130559481332	-5.77019866263193	0	Exon
ENSG00000026950.16	e377942	BTN3A1	-0.0242580227398929	-0.971106012687293	-0.581058758577399	0.561547932939103	0.819130559481332	-5.85978273226596	0	Exon
ENSG00000149600.11	e1086163	COMMD7	0.015193333772641001	0.0804154970338373	0.581057657095698	0.5615486745102359	0.819130559481332	-6.11903317313915	0	Exon
ENSG00000184154.13	e652362	LRTOMT	0.0219557563363839	-0.0525227709420941	0.58105690327597	0.561549182018669	0.819130559481332	-6.0894519608706394	0	Exon
ENSG00000102900.12	e888832	NUP93	0.0210842728719979	-1.26699765022943	0.5810558510350781	0.5615498904392451	0.819130559481332	-5.79116512420967	0	Exon
ENSG00000140995.16	e910335	DEF8	-0.0110283918500574	1.2350384194513502	-0.581046748842964	0.561556018502973	0.8191361277406691	-6.31370312882017	0	Exon
ENSG00000157445.14	e229722	CACNA2D3	0.01664475782315	0.48280525733708096	0.581036257855871	0.561563081615162	0.8191430598943721	-6.201737095966481	0	Exon
ENSG00000178467.17	e220473	P4HTM	0.0120733168457102	1.8714269515731101	0.5810178088263249	0.5615755026258629	0.8191578074394872	-6.38833347802575	0	Exon
ENSG00000124198.8	e1095931	ARFGEF2	-0.0143391874399232	0.401348204977205	-0.581011327686192	0.5615798661559239	0.819160801642188	-6.1843471739076605	0	Exon
ENSG00000101333.16	e1080973	PLCB4	-0.0304193656344949	-1.4764294864500902	-0.5810066420971589	0.5615830208130711	0.819162032478485	-5.71897805922207	0	Exon
ENSG00000164896.19	e478392	FASTK	0.0205430035939315	-0.521297669811647	0.5809954243693559	0.5615905733851619	0.8191647734650931	-5.977487817413699	0	Exon
ENSG00000071564.14	e1009386	TCF3	-0.0331826796198044	-2.38111457147445	-0.580993888304531	0.561591607577076	0.8191647734650931	-5.45943079468493	0	Exon
ENSG00000164796.17	e512596	CSMD3	0.0178293233040373	-0.111047798124041	0.580993554239328	0.5615918324944841	0.8191647734650931	-6.079957973719861	0	Exon
ENSG00000160685.13	e70371	ZBTB7B	-0.0296777076773696	-1.9699850966837	-0.580976847771255	0.561603080580496	0.8191718081878729	-5.5761232934405704	0	Exon
ENSG00000147274.14	e1171319	RBMX	-0.0102506584155869	2.6879180883067204	-0.580970062113326	0.561607649241297	0.8191718081878729	-6.45273283416949	0	Exon
ENSG00000131051.21	e1089448	RBM39	0.0106140873734213	2.18120288448672	0.580968446700647	0.5616087368721071	0.8191718081878729	-6.414431399587049	0	Exon
ENSG00000166260.10	e960593	COX11	0.012378671473312002	1.03750513893684	0.58096578462273	0.561610529207651	0.8191718081878729	-6.28559989841082	0	Exon
ENSG00000115762.16	e153870	PLEKHB2	-0.0113261690047109	2.1261507779877	-0.58096025341948	0.5616142532894159	0.8191718081878729	-6.40204832678388	0	Exon
ENSG00000161010.14	e371053	C5orf45	0.0174954232237777	0.0145870667823638	0.580956647962396	0.561616680799682	0.8191718081878729	-6.101408251950491	0	Exon
ENSG00000174652.17	e1019832	ZNF266	0.0296122207230464	-1.97354380223972	0.5809492707332851	0.561621647813912	0.8191718081878729	-5.57531606839968	0	Exon
ENSG00000067221.13	e838494	STOML1	-0.0200684911289773	-0.7729958984998341	-0.5809482099453741	0.5616223620335059	0.8191718081878729	-5.930251987970519	0	Exon
ENSG00000067221.13	e838541	STOML1	-0.0200684911289773	-0.7729958984998341	-0.5809482099453741	0.5616223620335059	0.8191718081878729	-5.930251987970519	0	Exon
ENSG00000067221.13	e838550	STOML1	-0.0200684911289773	-0.7729958984998341	-0.5809482099453741	0.5616223620335059	0.8191718081878729	-5.930251987970519	0	Exon
ENSG00000173588.14	e725907	CEP83	0.0233417321019337	-1.4494472083025602	0.580939060123404	0.561628522550125	0.8191718081878729	-5.72821791708853	0	Exon
ENSG00000154027.18	e45617	AK5	-0.0170913295322695	1.5156751280678302	-0.580934167325366	0.561631816853215	0.8191718081878729	-6.3422021148761205	0	Exon
ENSG00000136811.16	e555851	ODF2	0.0244787598520088	-1.44691538003869	0.580930669292578	0.561634172071695	0.8191718081878729	-5.726475230864531	0	Exon
ENSG00000105755.7	e1054887	ETHE1	-0.0309444523678429	-2.32067761408106	-0.580927420161281	0.561636359709593	0.8191718081878729	-5.48887309344695	0	Exon
ENSG00000108518.7	e916320	PFN1	-0.0150674556352404	1.7746184571611399	-0.5809261075457641	0.561637243493904	0.8191718081878729	-6.37805890537024	0	Exon
ENSG00000168032.8	e214099	ENTPD3	-0.0421889677194652	-2.7860715934885003	-0.580924391094769	0.561638399181748	0.8191718081878729	-5.42225577775918	0	Exon
ENSG00000101773.17	e991764	RBBP8	-0.0207486061838031	-0.714998897280813	-0.580921924421395	0.5616400599969471	0.8191718081878729	-5.9270229983068505	0	Exon
ENSG00000100505.13	e781420	TRIM9	-0.0119526937975912	3.99024060847577	-0.580919346340766	0.561641795825381	0.8191718081878729	-6.5342088860459	0	Exon
ENSG00000254860.5	e617787	TMEM9B-AS1	0.0451137734307803	-2.5141052882439	0.5809174816954761	0.561643051297557	0.8191718081878729	-5.42974115500539	0	Exon
ENSG00000129646.14	e976161	QRICH2	0.0308689494069141	-1.77404546268071	0.5809169680434101	0.561643397141524	0.8191718081878729	-5.6236286561023	0	Exon
ENSG00000205189.11	e504369	ZBTB10	0.00950022029873036	2.91150716608035	0.580911601105414	0.561647010728276	0.8191718081878729	-6.468627002261549	0	Exon
ENSG00000119787.13	e121660	ATL2	0.0228688254055696	-0.9595247239309509	0.580910882464652	0.561647494593626	0.8191718081878729	-5.871058264996379	0	Exon
ENSG00000106804.7	e550292	C5	0.0282748802605529	-1.9172451513175	0.580896493196821	0.5616571830208609	0.8191737619697941	-5.59089790635882	0	Exon
ENSG00000100528.11	e782517	CNIH1	-0.0350774643599467	-2.7190415276734	-0.580895138335478	0.561658095265724	0.8191737619697941	-5.39328174526699	0	Exon
ENSG00000149654.9	e1094663	CDH22	-0.0308238946087901	-2.0317890231423	-0.580894031849571	0.561658840276874	0.8191737619697941	-5.57022531392498	0	Exon
ENSG00000049618.22	e420581	ARID1B	0.0115457439797619	1.11098175308072	0.580885648497423	0.5616644849109671	0.8191737619697941	-6.29932274419856	0	Exon
ENSG00000204261.8	e386250	PSMB8-AS1	0.0316812306274082	-1.8726901718442899	0.5808849478872471	0.561664956643332	0.8191737619697941	-5.619824050348071	0	Exon
ENSG00000258986.6	e806014	TMEM179	-0.0217512368883272	3.49884018878913	-0.5808732898040121	0.5616728062509201	0.8191737619697941	-6.504983060335231	0	Exon
ENSG00000156411.9	e805778	C14orf2	0.0126235417500626	2.01714079027673	0.5808678031912199	0.561676500509347	0.8191737619697941	-6.385863846979929	0	Exon
ENSG00000145526.11	e323342	CDH18	0.0194258435765885	-0.173485164183545	0.5808671124385191	0.56167696560934	0.8191737619697941	-6.069186904635201	0	Exon
ENSG00000087303.17	e781799	NID2	-0.0520130545456189	-3.5389747985828	-0.580865404105949	0.561678115870527	0.8191737619697941	-5.197854621043151	0	Exon
ENSG00000128928.8	e816356	IVD	0.0319491938731955	-1.83312858901089	0.580862351410789	0.561680171326053	0.8191737619697941	-5.62390076378597	0	Exon
ENSG00000034713.7	e903511	GABARAPL2	-0.0124303253000837	2.7369113768145197	-0.580862183311943	0.56168028451129	0.8191737619697941	-6.45438293286334	0	Exon
ENSG00000037474.14	e321330	NSUN2	0.0194932743640684	-0.640089335325324	0.580860124249581	0.561681670931354	0.8191737619697941	-5.95071774641621	0	Exon
ENSG00000168658.18	e143430	VWA3B	0.0926023860914023	-4.20785158544838	0.580856418502682	0.561684166110987	0.8191737619697941	-5.1159518419953605	0	Exon
ENSG00000278540.4	e940789	ACACA	0.0123409295044433	0.9716593283514949	0.580841296206519	0.5616943484178512	0.8191737619697941	-6.27675940521913	0	Exon
ENSG00000128908.15	e817193	INO80	-0.0204202753947195	-1.1618627846698601	-0.580837517223328	0.56169689293739	0.8191737619697941	-5.80842103394328	0	Exon
ENSG00000163406.10	e243409	SLC15A2	-0.0256986935949224	-0.320603666209976	-0.580836629445862	0.561697490709348	0.8191737619697941	-6.02392481341845	0	Exon
ENSG00000134574.11	e630645	DDB2	-0.0261311410073022	-1.33049527005705	-0.5808358140174671	0.5616980397663891	0.8191737619697941	-5.767566415181099	0	Exon
ENSG00000198554.11	e782779	WDHD1	0.0342669055457322	-2.8418650832364305	0.580834792457444	0.56169872761958	0.8191737619697941	-5.3667881937516	0	Exon
ENSG00000162231.13	e639047	NXF1	0.0199702329905331	-0.68330275304071	0.5808317738543001	0.561700760156286	0.8191737619697941	-5.93698364561928	0	Exon
ENSG00000171914.15	e830826	TLN2	0.0134568205019091	1.2554474237389	0.580830243438115	0.561701790643251	0.8191737619697941	-6.318486578928111	0	Exon
ENSG00000068724.15	e124807	TTC7A	-0.0246577004232273	-1.46513496517255	-0.580827474113055	0.561703655336641	0.8191737619697941	-5.719296607754379	0	Exon
ENSG00000230487.7	e425535	PSMG3-AS1	0.0268320408860386	-1.7113593055276102	0.5808269622981321	0.5617039999617	0.8191737619697941	-5.6555744990228	0	Exon
ENSG00000100109.16	e1125447	TFIP11	-0.0148709587610963	-0.0658222132249272	-0.580826523560126	0.561704295381288	0.8191737619697941	-6.08829894583962	0	Exon
ENSG00000100109.16	e1125546	TFIP11	-0.0148709587610963	-0.0658222132249272	-0.580826523560126	0.561704295381288	0.8191737619697941	-6.08829894583962	0	Exon
ENSG00000186314.11	e357329	PRELID2	-0.034212303638044	-1.83747216943865	-0.5808154834525301	0.5617117291455811	0.8191812330035431	-5.614323482445671	0	Exon
ENSG00000143437.20	e65643	ARNT	0.028727745959832	-1.9396652275425101	0.580807272550151	0.561717257919121	0.8191854997242322	-5.59222817257295	0	Exon
ENSG00000188807.12	e7852	TMEM201	-0.029023386088863998	-2.1644893164824097	-0.580804274474742	0.5617192766660601	0.8191854997242322	-5.52006847144587	0	Exon
ENSG00000135317.12	e403005	SNX14	0.012158821754638002	0.9026948448334129	0.5807978840004561	0.561723579688459	0.8191884049066059	-6.2637271800037	0	Exon
ENSG00000100461.17	e770063	RBM23	0.0127299459446564	0.760911353646648	0.58078945368399	0.561729256261959	0.8191933131722049	-6.2434342488058	0	Exon
ENSG00000136828.18	e553060	RALGPS1	0.0332855671180976	-2.57014135942681	0.58078050693312	0.5617352806082391	0.8191987285669521	-5.4406443735536305	0	Exon
ENSG00000223482.7	e591101	NUTM2A-AS1	0.0310381467715821	-0.5793135082944539	0.5807695709636421	0.561742644448928	0.8192060973418941	-5.95968612535575	0	Exon
ENSG00000011260.13	e960244	UTP18	-0.0156113965617165	0.264624523566879	-0.580740922831403	0.561761935167636	0.8192280205224591	-6.15504391418745	0	Exon
ENSG00000107736.19	e585472	CDH23	0.0594594477395694	-3.07877373653827	0.580740381632015	0.561762299596762	0.8192280205224591	-5.30724323236355	0	Exon
ENSG00000175970.9	e740033	UNC119B	0.0315538107381714	-2.18145333854206	0.580730228021264	0.561769136786694	0.819234621064886	-5.51806689002398	0	Exon
ENSG00000198825.12	e603450	INPP5F	-0.0185760367413184	-0.34854222350446595	-0.580722192741715	0.561774547573501	0.8192391414209008	-6.0179560408032	0	Exon
ENSG00000059145.18	e857458	UNKL	-0.0455799543390328	-3.2965964493431	-0.5807070017381739	0.561784776942167	0.819241022499457	-5.26321584612903	0	Exon
ENSG00000096384.19	e394597	HSP90AB1	0.0112142278263529	5.16114353611374	0.580706097142917	0.5617853860843921	0.819241022499457	-6.59841631678861	0	Exon
ENSG00000165219.21	e552626	GAPVD1	0.0105432396192843	1.49832447388559	0.580705470324543	0.561785808175605	0.819241022499457	-6.347849286440541	0	Exon
ENSG00000138303.17	e585986	ASCC1	-0.0139220411057593	0.428143171775339	-0.58070538419742	0.561785866172484	0.819241022499457	-6.1851235579441	0	Exon
ENSG00000279527.1	e744745		0.0457163569939355	-3.3900075498214	0.580703117037225	0.561787392849572	0.819241022499457	-5.24179351389452	0	Exon
ENSG00000122687.17	e425704	MRM2	-0.010229046169569	1.84516244800821	-0.580676929869906	0.5618050271037851	0.8192633678323109	-6.382457045393079	0	Exon
ENSG00000167930.15	e853965	FAM234A	-0.0204849947436872	-0.237357706162495	-0.580666921447144	0.561811766776203	0.819269825805832	-6.04565667324588	0	Exon
ENSG00000140678.16	e883437	ITGAX	-0.0391998580853446	-1.96003894702179	-0.580655104181749	0.56181972457386	0.81927180688725	-5.6085664523613605	0	Exon
ENSG00000120458.10	e674312	MSANTD2	-0.0149644157033645	0.38937565662098295	-0.5806510339346981	0.561822465508504	0.81927180688725	-6.1772031840079205	0	Exon
ENSG00000125482.12	e559516	TTF1	-0.0193935754284035	-0.962300438255746	-0.580648729591069	0.5618240172735229	0.81927180688725	-5.867106565618269	0	Exon
ENSG00000197217.12	e489502	ENTPD4	0.0128511740276361	0.596860261132639	0.5806486656983051	0.561824060299495	0.81927180688725	-6.21998511967499	0	Exon
ENSG00000167930.15	e853934	FAM234A	0.0226334264073598	-0.68359589275535	0.580647743820999	0.5618246811002869	0.81927180688725	-5.9384981073470495	0	Exon
ENSG00000090615.13	e747160	GOLGA3	0.00885939843761147	2.4217583830384903	0.58064327595067	0.561827689810634	0.8192728240735949	-6.4345697789273	0	Exon
ENSG00000272410.5	e203627		0.0127072649814488	0.613490622221167	0.580629679432597	0.5618368458954119	0.8192828054877341	-6.22175025005962	0	Exon
ENSG00000175048.16	e420661	ZDHHC14	-0.016597429424058997	0.344010047020732	-0.5806249872212049	0.56184000571277	0.8192836586909069	-6.172752432185071	0	Exon
ENSG00000157470.11	e829596	FAM81A	0.0216534375226722	-1.34398481285883	0.58061969176575	0.561843571775608	0.8192836586909069	-5.763129752338231	0	Exon
ENSG00000122952.16	e581809	ZWINT	-0.0406067456748322	-2.03257834786469	-0.580617244964021	0.5618452195032551	0.8192836586909069	-5.59319729620614	0	Exon
ENSG00000103888.15	e844614	CEMIP	-0.0374764758453505	-2.53959167078846	-0.580615082475577	0.561846675770321	0.8192836586909069	-5.437040907972599	0	Exon
ENSG00000006432.15	e790196	MAP3K9	0.0218414352478656	-0.8518753630043359	0.5805784377805141	0.561871353388806	0.8193128167436221	-5.90350525531446	0	Exon
ENSG00000161057.10	e461745	PSMC2	0.0095205382982455	2.5650686881030897	0.580572993216679	0.561875019963556	0.8193128167436221	-6.44199482011628	0	Exon
ENSG00000110395.6	e672214	CBL	-0.0265916604251004	-1.7660590596560202	-0.580572893092494	0.56187508739107	0.8193128167436221	-5.62976163200958	0	Exon
ENSG00000184640.17	e977574	SEPT9	0.025245108963372	-0.5511346165288941	0.580571661452112	0.5618759168258399	0.8193128167436221	-5.976462927167809	0	Exon
ENSG00000161021.11	e370693	MAML1	0.0160649687352797	-0.224846313550551	0.580556975998728	0.561885806629893	0.819323238945975	-6.04891853107085	0	Exon
ENSG00000150995.18	e200336	ITPR1	0.0151891847855836	1.47719696703401	0.58055418402598	0.5618876868717221	0.819323238945975	-6.34095141404379	0	Exon
ENSG00000165568.17	e567241	AKR1E2	-0.0307601282910118	-0.556473762670711	-0.580550547391952	0.561890135951572	0.8193234398420141	-5.962900018504291	0	Exon
ENSG00000134899.18	e763206	ERCC5	-0.0142285670671149	0.531889649914625	-0.580543702203972	0.5618947458361291	0.8193267915136621	-6.2067607459466	0	Exon
ENSG00000082258.12	e154575	CCNT2	0.0152628443618707	-0.11397307974567099	0.5805284930635289	0.5619049884812529	0.8193383565334491	-6.076354932479759	0	Exon
ENSG00000172765.16	e248273	TMCC1	-0.0330416455504018	-2.2908338015288	-0.580517864607359	0.5619121463034239	0.8193444348303249	-5.49335869296174	0	Exon
ENSG00000143933.16	e125005	CALM2	-0.0100458160415619	5.61315171300399	-0.580510220224642	0.5619172945038721	0.8193444348303249	-6.62257339499576	0	Exon
ENSG00000133030.19	e927525	MPRIP	0.00934183131835991	3.0179063003632796	0.580509875442985	0.561917526701718	0.8193444348303249	-6.47715399629838	0	Exon
ENSG00000197948.10	e356420	FCHSD1	-0.0404807253532439	-2.87647107112692	-0.580498089647434	0.561925464032323	0.8193444348303249	-5.33478101801009	0	Exon
ENSG00000132359.14	e913564	RAP1GAP2	0.0229440661341919	-0.595238904219984	0.5804954619201639	0.561927233724271	0.8193444348303249	-5.967707247191121	0	Exon
ENSG00000137947.11	e48381	GTF2B	0.0163441552461806	-0.16558857464725799	0.5804910302872429	0.5619302182962571	0.8193444348303249	-6.07002404933045	0	Exon
ENSG00000099977.13	e1123487	DDT	0.0162919847920186	1.34383542355146	0.5804905888045621	0.561930515622036	0.8193444348303249	-6.325125919633559	0	Exon
ENSG00000093183.13	e214998	SEC22C	-0.0486603101298304	-3.52450358207456	-0.5804881313539271	0.561932170645145	0.8193444348303249	-5.1953521726427	0	Exon
ENSG00000184588.17	e43145	PDE4B	0.0146154455606891	1.01538762815338	0.580486342517561	0.561933375377047	0.8193444348303249	-6.28319812985101	0	Exon
ENSG00000171928.13	e930062	TVP23B	-0.018035508352753003	-0.368570884828211	-0.580485020710588	0.561934265578354	0.8193444348303249	-6.01795527491994	0	Exon
ENSG00000113407.13	e324579	TARS	-0.0161342420621322	0.7603015255478679	-0.580477621652823	0.561939248656612	0.8193444348303249	-6.24365937114403	0	Exon
ENSG00000094631.18	e1153153	HDAC6	-0.0158447240617193	-0.0481658725691153	-0.58047437794322	0.561941433219746	0.8193444348303249	-6.086841225505901	0	Exon
ENSG00000065154.11	e605507	OAT	-0.0115879452953283	1.5606386653267499	-0.5804736939527979	0.561941893871946	0.8193444348303249	-6.34933171609607	0	Exon
ENSG00000115423.18	e137517	DNAH6	0.0325120653481659	-1.92466809176836	0.5804690663854051	0.561945010439555	0.8193444348303249	-5.602782602352249	0	Exon
ENSG00000165629.19	e568788	ATP5C1	0.0130631659870789	1.1646144060566699	0.5804671161051229	0.561946323914101	0.8193444348303249	-6.29767760648646	0	Exon
ENSG00000239775.1	e438130		0.0341698913972128	-2.44665846245972	0.580462989968881	0.561949102788784	0.8193444348303249	-5.45942830150237	0	Exon
ENSG00000253954.3	e850849	HMGN1P38	-0.04518267945959	-3.26779700097089	-0.580457460882188	0.5619528265345021	0.8193444348303249	-5.256825508425759	0	Exon
ENSG00000084628.9	e21923	NKAIN1	-0.0666904792261381	-3.07656959753401	-0.58045392372304	0.561955208757223	0.8193444348303249	-5.317856920492741	0	Exon
ENSG00000128626.11	e1048537	MRPS12	-0.0236962174093323	-1.5710994382716	-0.5804533210836229	0.5619556146261651	0.8193444348303249	-5.71793320540092	0	Exon
ENSG00000105357.15	e1066310	MYH14	-0.0272452941246265	-1.5010004073110101	-0.5804483530523701	0.561958960528866	0.8193444348303249	-5.71642145956429	0	Exon
ENSG00000105607.12	e1026221	GCDH	0.0227618943782395	-0.7705333962516059	0.580447645657441	0.561959436950689	0.8193444348303249	-5.9134654869926795	0	Exon
ENSG00000005801.16	e613794	ZNF195	-0.021533240399873	-1.00577303267401	-0.5804467991834561	0.561960007040812	0.8193444348303249	-5.85172987773962	0	Exon
ENSG00000257520.1	e778280		-0.0441036556784215	-2.88952418930386	-0.58043808185578	0.5619658780732449	0.819347043908588	-5.37281582087042	0	Exon
ENSG00000144834.13	e239900	TAGLN3	0.018658860788652	3.65595991312612	0.580437278297334	0.5619664192632671	0.819347043908588	-6.51020251653679	0	Exon
ENSG00000144445.16	e182608	KANSL1L	0.029627206263871	-2.05700400914789	0.580419709570423	0.5619782517199311	0.819360925591612	-5.55759512597206	0	Exon
ENSG00000113758.13	e368479	DBN1	-0.0180842619329775	0.0427871681344158	-0.580407579995615	0.5619864210032359	0.81936946629759	-6.115188727142559	0	Exon
ENSG00000171224.8	e584665	C10orf35	-0.015744174616895	0.8246440001297399	-0.580397728226689	0.561993056223925	0.819375490831229	-6.25560227050445	0	Exon
ENSG00000109680.10	e283732	TBC1D19	-0.0239073007622566	-1.7124049826637802	-0.580392944151156	0.5619962783388821	0.819375490831229	-5.657592815741411	0	Exon
ENSG00000186638.16	e531227	KIF24	0.0393020721227554	-2.96106518254288	0.580391148911597	0.56199748745008	0.819375490831229	-5.31322340522404	0	Exon
ENSG00000135423.12	e713305	GLS2	0.0315446037250718	-1.7790413044086297	0.58038721852013	0.5620001346111361	0.8193759802811942	-5.661495542259481	0	Exon
ENSG00000007516.13	e857073	BAIAP3	0.0510097338448372	-1.3068842159788798	0.580380919574105	0.562004377031854	0.81937879554877	-5.7823933563301395	0	Exon
ENSG00000115268.9	e1008760	RPS15	-0.0196083502134077	0.25756133508198703	-0.5803763550676071	0.562007451295074	0.8193799076755859	-6.1568965580396195	0	Exon
ENSG00000163596.16	e179871	ICA1L	-0.0162635293450669	-0.200093358417901	-0.580350755812272	0.5620246929266159	0.8193953982197242	-6.054731146575411	0	Exon
ENSG00000178761.14	e840293	FAM219B	-0.0116839695899269	0.7346120022382628	-0.580347635382558	0.562026794618554	0.8193953982197242	-6.243643854662371	0	Exon
ENSG00000184809.12	e1110966	B3GALT5-AS1	-0.0326435074805295	-1.68167498482427	-0.580344896430865	0.5620286393780971	0.8193953982197242	-5.663632931554099	0	Exon
ENSG00000069020.18	e333169	MAST4	-0.025644963083772003	-1.2472790565883898	-0.580338879207028	0.562032692154705	0.8193953982197242	-5.776887775764309	0	Exon
ENSG00000214013.9	e819078	GANC	0.0463360755493833	-3.23234050617177	0.580338777372699	0.562032760743232	0.8193953982197242	-5.266852178427031	0	Exon
ENSG00000111328.6	e743421	CDK2AP1	0.0195705799277022	0.145420313092404	0.58033823882537	0.562033123471355	0.8193953982197242	-6.12897947768728	0	Exon
ENSG00000072858.10	e240945	SIDT1	0.0490400952990357	-3.29020567887645	0.5803365562679511	0.562034256726047	0.8193953982197242	-5.25031570113283	0	Exon
ENSG00000138398.15	e165203	PPIG	0.011929026383736	1.05867711467099	0.5803312996861391	0.562037797204342	0.8193971899385201	-6.290468562004009	0	Exon
ENSG00000182511.11	e849923	FES	-0.0456620468368087	-3.27156217046288	-0.5803201529871059	0.5620453049033679	0.819400134725814	-5.24755576920187	0	Exon
ENSG00000136279.19	e437919	DBNL	-0.0143568884026107	0.3903882854558	-0.58031885696911	0.5620461778208321	0.819400134725814	-6.182373669474489	0	Exon
ENSG00000270025.2	e579132	BMS1P7	0.0617677045663355	-2.97688937898593	0.580318005007447	0.562046751649806	0.819400134725814	-5.31901501767954	0	Exon
ENSG00000104522.15	e520667	TSTA3	-0.0221188375910893	-1.41143444201159	-0.5803120422282341	0.5620507678190861	0.8194026198960671	-5.746645719202019	0	Exon
ENSG00000005801.16	e613754	ZNF195	0.0145201517456422	0.816840565312573	0.5803013324286129	0.5620579813306279	0.819409766368312	-6.254055254751849	0	Exon
ENSG00000112414.14	e416107	ADGRG6	0.0479210285464033	-2.9809503210953903	0.580294890965284	0.562062319955379	0.8194127215760559	-5.318416666199151	0	Exon
ENSG00000166135.13	e597074	HIF1AN	0.0152994777422343	-0.0704054143794472	0.580289150464585	0.56206618646293	0.8194149884777209	-6.0848589967951	0	Exon
ENSG00000089169.14	e736520	RPH3A	-0.031113293107904002	-1.12757094181822	-0.5802805785677471	0.562071960078066	0.8194153983935191	-5.8367491576259996	0	Exon
ENSG00000204673.10	e1065673	AKT1S1	-0.0153164295099052	0.648316777456875	-0.5802799163493649	0.562072406117538	0.8194153983935191	-6.22632005671888	0	Exon
ENSG00000143545.8	e69141	RAB13	0.0291158255550796	-1.4955958912921297	0.580278437301011	0.56207340233627	0.8194153983935191	-5.71853708919782	0	Exon
ENSG00000140694.16	e868539	PARN	-0.0126292131995667	0.898037488926847	-0.5802726905961629	0.562077273059647	0.8194176713928759	-6.26420176136892	0	Exon
ENSG00000231764.8	e454531	DLX6-AS1	0.0187456303627053	3.2992884824466002	0.580261887389438	0.562084549651549	0.819424207555731	-6.49072023292066	0	Exon
ENSG00000138439.11	e179755	FAM117B	0.0315058211637429	-2.10842666105045	0.580259170409588	0.5620863797036589	0.819424207555731	-5.54445180577953	0	Exon
ENSG00000167302.10	e981383	TEPSIN	-0.0462530792386652	-3.08911198200378	-0.5802473420148979	0.562094346884635	0.8194294363478051	-5.28445943929037	0	Exon
ENSG00000136699.19	e153027	SMPD4	-0.0223789857498856	-1.2081547266425199	-0.580246981642577	0.5620945896193211	0.8194294363478051	-5.78920251512451	0	Exon
ENSG00000101639.18	e990332	CEP192	0.0188512372767249	-0.273502188443038	0.58023346606014	0.562103693298205	0.819433444807391	-6.036503056472321	0	Exon
ENSG00000163006.11	e147042	CCDC138	0.0301754914782273	-2.17215822299128	0.580231460800671	0.5621050439851422	0.819433444807391	-5.52072626463786	0	Exon
ENSG00000198677.10	e341307	TTC37	0.0135217223380385	0.548021243414788	0.5802310437792529	0.562105324879353	0.819433444807391	-6.21071667375659	0	Exon
ENSG00000125967.16	e1087018	NECAB3	-0.0307738661895553	-2.03258623147999	-0.5802291719055981	0.5621065857230471	0.819433444807391	-5.56030169410074	0	Exon
ENSG00000114416.17	e263390	FXR1	-0.042210800800911996	-2.6637142208842297	-0.580222238093681	0.562111256164009	0.819434221052498	-5.40376720265252	0	Exon
ENSG00000143398.19	e66586	PIP5K1A	-0.0210259664965543	-1.087622439269	-0.580221517644484	0.562111741441511	0.819434221052498	-5.8276464213787404	0	Exon
ENSG00000166483.10	e618315	WEE1	0.0598482606920609	-3.6211170278293996	0.5802145724476601	0.562116419571888	0.8194376708870809	-5.197214666109191	0	Exon
ENSG00000008710.18	e859606	PKD1	-0.0234746510622469	-1.03193072752174	-0.58020940395545	0.5621199009657409	0.819439376131269	-5.84012401698007	0	Exon
ENSG00000183117.18	e482120	CSMD1	-0.0202379301986232	-0.86846409110427	-0.580200924430113	0.5621256126285	0.8194405254019509	-5.89231701923684	0	Exon
ENSG00000165671.18	e367919	NSD1	0.0131989748160866	0.3773026334209079	0.58019880951493	0.5621270372034611	0.8194405254019509	-6.1786467827171805	0	Exon
ENSG00000138101.18	e115268	DTNB	0.0142213375091561	0.290975083603005	0.580197937984549	0.562127624253688	0.8194405254019509	-6.164256877578829	0	Exon
ENSG00000132952.11	e750873	USPL1	-0.0273812939080289	-1.64152190992031	-0.580194079598256	0.5621302232103149	0.819440944240373	-5.68262009274163	0	Exon
ENSG00000126012.11	e1155687	KDM5C	0.0122448382451079	0.473194215430421	0.5801848288747751	0.5621364543958061	0.8194457184187109	-6.19520425622491	0	Exon
ENSG00000110514.19	e631013	MADD	0.0104027583348254	1.6458634361624198	0.5801790255960629	0.562140363437556	0.8194457184187109	-6.36618740972865	0	Exon
ENSG00000077463.14	e1012606	SIRT6	-0.0342692453794155	-2.77827690262958	-0.580175755375575	0.562142566237518	0.8194457184187109	-5.35689435415886	0	Exon
ENSG00000100804.18	e770673	PSMB5	-0.014276718068188999	0.29606312542186797	-0.580175490189404	0.5621427448654389	0.8194457184187109	-6.1650049142071	0	Exon
ENSG00000167232.13	e1038678	ZNF91	0.0228085036644131	-0.6995012578267309	0.580171375845097	0.5621455162682729	0.8194458227380891	-5.93059593145655	0	Exon
ENSG00000109929.9	e673139	SC5D	-0.0232299662970384	-1.54967679491055	-0.5801679982576511	0.56214779140013	0.8194458227380891	-5.71700490425037	0	Exon
ENSG00000161057.10	e461757	PSMC2	0.00951351953586269	2.56445076925059	0.5801650885344269	0.5621497513837571	0.8194458227380891	-6.442177309535179	0	Exon
ENSG00000161671.16	e1067068	EMC10	0.0242768113341198	-0.710416206155914	0.5801614722357811	0.5621521873197671	0.819446003906735	-5.934101584944201	0	Exon
ENSG00000156469.8	e508475	MTERF3	-0.0172332698525442	-0.316681259925213	-0.580156670998437	0.56215542143749	0.8194473485739909	-6.03020441432859	0	Exon
ENSG00000117335.19	e95452	CD46	-0.0104464419999389	3.62135375210781	-0.580153165446031	0.562157782786393	0.8194473565604641	-6.51279669874908	0	Exon
ENSG00000260947.1	e530924		0.0301944349429369	1.22525629298452	0.580146957410609	0.5621619645464461	0.8194473565604641	-6.3141744151398305	0	Exon
ENSG00000241231.1	e263681		-0.0794262566198494	-1.53525648673747	-0.5801457077788741	0.56216280630572	0.8194473565604641	-5.707138897041791	0	Exon
ENSG00000166226.12	e720029	CCT2	0.0165384706829117	0.105631566025605	0.580142935783712	0.5621646735401209	0.8194473565604641	-6.1257133255927405	0	Exon
ENSG00000175265.17	e814289	GOLGA8A	-0.0507197048671009	-1.70602384357135	-0.580132781530545	0.562171513538365	0.8194539573360831	-5.67101032912393	0	Exon
ENSG00000108599.14	e931609	AKAP10	-0.013146763082364	0.5350306663453039	-0.580119706200011	0.5621803212606179	0.819463426314801	-6.205574589522691	0	Exon
ENSG00000243725.6	e39622	TTC4	-0.0214257981019465	-1.06995501456735	-0.5801067980325749	0.5621890164451611	0.8194727311754709	-5.835479436373941	0	Exon
ENSG00000156411.9	e805758	C14orf2	0.0126062416866725	2.01714843466894	0.580101530685007	0.5621925646483629	0.819472937864583	-6.38630104328075	0	Exon
ENSG00000069493.14	e687468	CLEC2D	0.033544100929294995	-2.29465593358707	0.5800997239650619	0.5621937816978541	0.819472937864583	-5.48450103081	0	Exon
ENSG00000166888.10	e714243	STAT6	-0.0225032124167856	-0.875112228590877	-0.580089452369985	0.562200700912676	0.8194744971654642	-5.894395261472731	0	Exon
ENSG00000261199.1	e892815	UBE2FP2	0.0506687901216412	-2.58599371862035	0.580085630518515	0.562203275422226	0.8194744971654642	-5.4799537844262005	0	Exon
ENSG00000134321.11	e110320	RSAD2	0.0398197462409647	-1.8872298007652302	0.5800853422500339	0.562203469608434	0.8194744971654642	-5.613982021183929	0	Exon
ENSG00000145349.16	e305206	CAMK2D	0.0187943488554406	-0.338640331115112	0.580084408848659	0.562204098375537	0.8194744971654642	-6.02534013362066	0	Exon
ENSG00000151838.11	e785007	CCDC175	0.0435777938240725	-3.10626393244692	0.580075675385922	0.562209981513955	0.819479702862183	-5.28043208586179	0	Exon
ENSG00000203288.3	e67851		0.0261982116258145	-1.61341498501576	0.5800590620153989	0.5622211728914319	0.8194926457965079	-5.6818027808550795	0	Exon
ENSG00000016864.17	e228134	GLT8D1	-0.019668198234765	-0.897813666482389	-0.580044443172641	0.5622310207710021	0.8195025641404899	-5.890290557504059	0	Exon
ENSG00000173821.19	e980433	RNF213	0.0210351098923008	-0.9211862858405909	0.5800420972477139	0.562232601094453	0.8195025641404899	-5.87677030930099	0	Exon
ENSG00000032219.18	e784287	ARID4A	-0.0147542662179506	0.540830419527679	-0.5800324741537739	0.562239083677816	0.819508620149615	-6.2102622882841905	0	Exon
ENSG00000206530.9	e240809	CFAP44	0.0460279819402024	-2.10198204549193	0.580029066018192	0.5622413795721299	0.819508620149615	-5.54797439260621	0	Exon
ENSG00000038427.15	e339295	VCAN	-0.0279276897872412	-0.34145644120119495	-0.580024936149742	0.562244161668684	0.819509305597067	-6.027343643215049	0	Exon
ENSG00000087088.19	e1062407	BAX	0.0186244996952033	-0.628985315346298	0.580018837042715	0.5622482703601059	0.8195119246336501	-5.95268710124284	0	Exon
ENSG00000023572.8	e88323	GLRX2	0.0177950393364474	-0.4723438345215061	0.580010071649525	0.562254175232929	0.819513208662688	-5.99835492983986	0	Exon
ENSG00000172869.14	e345922	DMXL1	0.0126642344599754	0.7204132124413359	0.580007879935766	0.562255651702031	0.819513208662688	-6.23876274633651	0	Exon
ENSG00000135472.8	e703274	FAIM2	-0.0109456063163025	3.61254658519739	-0.580006549846515	0.5622565477303929	0.819513208662688	-6.5138051159262	0	Exon
ENSG00000033030.13	e742154	ZCCHC8	0.028612477970439	-2.09252017035264	0.5799978955568771	0.562262377798909	0.819513208662688	-5.54236477192088	0	Exon
ENSG00000162433.14	e42764	AK4	-0.0420387730123894	-3.01954977053748	-0.5799971621078229	0.5622628718972199	0.819513208662688	-5.3111944395717305	0	Exon
ENSG00000005238.19	e532258	FAM214B	-0.019350754597378998	-0.47168764133742697	-0.5799969387682211	0.5622630223531391	0.819513208662688	-5.99347346621047	0	Exon
ENSG00000172113.8	e218763	NME6	-0.0231903367079634	-1.4655228484678502	-0.5799900804045961	0.562267642597427	0.819515634260229	-5.72259722725992	0	Exon
ENSG00000048028.11	e667439	USP28	0.0267174597211401	-1.69586204324922	0.579981597558974	0.562273357224973	0.819515634260229	-5.65752315192337	0	Exon
ENSG00000135298.13	e398711	ADGRB3	-0.0107074664113936	2.1757644811926498	-0.5799795451684849	0.562274739860429	0.819515634260229	-6.4133465134157	0	Exon
ENSG00000052802.12	e314503	MSMO1	0.0192388208503698	3.30891039079077	0.579977538133551	0.562276091942768	0.819515634260229	-6.493832186810599	0	Exon
ENSG00000137504.13	e659034	CREBZF	-0.0200696112138647	-0.3645198948917279	-0.579977309771914	0.5622762457836059	0.819515634260229	-6.014292440292129	0	Exon
ENSG00000171100.14	e1172860	MTM1	0.0215360777774863	-0.9636588616537499	0.579967637133978	0.5622827619875911	0.819520891088739	-5.866936497050849	0	Exon
ENSG00000132912.12	e360355	DCTN4	0.0114295953427443	0.965344999388924	0.579962049151572	0.5622865264823311	0.819520891088739	-6.2779733047638295	0	Exon
ENSG00000166167.17	e597596	BTRC	0.0130176668253741	0.6586080071223821	0.57995968860351	0.5622881167327349	0.819520891088739	-6.23209432360074	0	Exon
ENSG00000115415.18	e175136	STAT1	-0.025150918908235998	0.546655997169259	-0.5799582290712071	0.562289099989314	0.819520891088739	-6.212349351805281	0	Exon
ENSG00000187122.16	e594895	SLIT1	-0.0258882556588224	0.454899582815343	-0.579954030868863	0.5622919282356279	0.8195216436995592	-6.1961641782914105	0	Exon
ENSG00000187486.5	e621377	KCNJ11	0.0309571099931223	-1.7765805625529	0.579949585556454	0.562294922962651	0.8195226389432471	-5.65143988609426	0	Exon
ENSG00000150275.17	e581023	PCDH15	0.0281741125863301	-1.1935613156172	0.5799380009462081	0.56230272734257	0.819530069933294	-5.79485314035439	0	Exon
ENSG00000116396.14	e55495	KCNC4	0.0191070267185012	-0.132808524477646	0.5799351539512879	0.562304645328817	0.819530069933294	-6.071306858030361	0	Exon
ENSG00000163630.10	e232748	SYNPR	0.0398280184588691	-3.00987011131672	0.57993136916797	0.562307195096744	0.819530416627755	-5.34592583156105	0	Exon
ENSG00000136811.16	e555903	ODF2	0.0265000997780019	-1.9369100458404898	0.579920357981653	0.562314613246745	0.819534616420127	-5.588203529858499	0	Exon
ENSG00000112592.13	e424254	TBP	0.0156366259416561	-0.17859513876983	0.579920228439166	0.562314700518786	0.819534616420127	-6.0619672442974695	0	Exon
ENSG00000141380.13	e993145	SS18	-0.015791888076478	0.18920079626914899	-0.579909172138855	0.562322149110037	0.8195407824615799	-6.141628263818441	0	Exon
ENSG00000103005.11	e891525	USB1	0.021554646828948004	-0.654840885800546	0.579902851538468	0.5623264072981329	0.8195407824615799	-5.943237474351161	0	Exon
ENSG00000169871.12	e459642	TRIM56	-0.0388273454431828	-2.68841159426057	-0.579902084823327	0.56232692383514	0.8195407824615799	-5.4005733065147	0	Exon
ENSG00000051108.14	e889088	HERPUD1	0.0238517244776202	-0.044304368941338	0.579896790137816	0.56233049087807	0.8195407824615799	-6.092734772455749	0	Exon
ENSG00000051108.14	e889115	HERPUD1	0.0238517244776202	-0.044304368941338	0.579896790137816	0.56233049087807	0.8195407824615799	-6.092734772455749	0	Exon
ENSG00000106692.13	e546425	FKTN	0.0209868420591172	-1.0202034326412	0.579889610380531	0.562335327916116	0.819543762327374	-5.85448058375062	0	Exon
ENSG00000162929.13	e128498	KIAA1841	0.025277582391534	-1.56416258136379	0.579886891895547	0.5623371593781801	0.819543762327374	-5.70079316754475	0	Exon
ENSG00000188677.14	e1138560	PARVB	0.0216136649209784	-0.3892809826161239	0.579877244648902	0.562343658818058	0.8195480192724491	-6.01467654546707	0	Exon
ENSG00000267740.5	e1014840		-0.0112009636758243	2.4072370296283396	-0.579875692975464	0.562344704198299	0.8195480192724491	-6.42978933344758	0	Exon
ENSG00000130227.16	e487387	XPO7	-0.0128651867657767	0.28528795366484994	-0.5798686971482161	0.5623494173792779	0.8195487223384359	-6.161737165683019	0	Exon
ENSG00000270344.2	e725099		0.036590669017379	-2.77154838837475	0.579863531772535	0.562352897373213	0.8195487223384359	-5.36241429913637	0	Exon
ENSG00000141543.9	e979817	EIF4A3	-0.0189143873185877	-0.43143702289602204	-0.579860506500266	0.562354935551043	0.8195487223384359	-6.01003310602903	0	Exon
ENSG00000277149.4	e444124	TYW1B	-0.0279054879708417	-1.73570674676081	-0.579854130992328	0.5623592308518471	0.8195487223384359	-5.63774198329574	0	Exon
ENSG00000082556.10	e498750	OPRK1	-0.0508478244905468	-3.1406748706036605	-0.5798540534632379	0.562359283084766	0.8195487223384359	-5.334233960339111	0	Exon
ENSG00000103042.8	e892598	SLC38A7	-0.0230813945333217	-1.5850800796730602	-0.579853381090149	0.562359736076236	0.8195487223384359	-5.69267329057304	0	Exon
ENSG00000161847.13	e1021263	RAVER1	-0.0150784788157806	0.30784648869260306	-0.579849783233293	0.5623621600288211	0.8195487223384359	-6.166932538308259	0	Exon
ENSG00000100889.11	e772470	PCK2	-0.0367505599572918	-2.5352322063377897	-0.5798438380939089	0.562366165406603	0.8195487223384359	-5.432118992132519	0	Exon
ENSG00000102786.14	e757129	INTS6	-0.0461816118371634	-3.41290447556929	-0.5798427233511579	0.5623669164360939	0.8195487223384359	-5.2275497794717	0	Exon
ENSG00000144381.16	e176717	HSPD1	-0.0178441077814565	2.8049675173649598	-0.5798339839518211	0.5623728044003001	0.8195487223384359	-6.45961783003196	0	Exon
ENSG00000159377.10	e67137	PSMB4	0.0167599016151907	0.254854524530734	0.57983245796049	0.5623738325040379	0.8195487223384359	-6.16098888733886	0	Exon
ENSG00000204084.12	e26955	INPP5B	-0.0197665908186613	-1.09355871904261	-0.579831095969052	0.562374750117156	0.8195487223384359	-5.82045457563926	0	Exon
ENSG00000144668.11	e212090	ITGA9	-0.0320314970444983	-2.08784837555509	-0.5798303660845571	0.562375241861799	0.8195487223384359	-5.547328724878	0	Exon
ENSG00000091164.12	e1001051	TXNL1	0.0127159628932373	0.802815631376629	0.579825134266136	0.5623787666977901	0.8195504898801892	-6.2503573751388	0	Exon
ENSG00000196367.12	e455048	TRRAP	-0.0144588249008808	0.0884364197454329	-0.579792722077004	0.562400604019088	0.8195735087421401	-6.119448599638491	0	Exon
ENSG00000101246.19	e1101999	ARFRP1	-0.0303463449686631	-2.46476588905132	-0.5797901965820611	0.562402305558094	0.8195735087421401	-5.46169564873461	0	Exon
ENSG00000101246.19	e1102033	ARFRP1	-0.0303463449686631	-2.46476588905132	-0.5797901965820611	0.562402305558094	0.8195735087421401	-5.46169564873461	0	Exon
ENSG00000121073.13	e956671	SLC35B1	-0.0159357156990331	0.0507199844263662	-0.579787963068008	0.562403810378582	0.8195735087421401	-6.117677985874059	0	Exon
ENSG00000138758.11	e294452	SEPT11	0.0117094272752469	2.56459681419093	0.579780019284491	0.562409162484385	0.8195761419781078	-6.444424211388191	0	Exon
ENSG00000173889.15	e260747	PHC3	-0.0222382002898566	-0.276975987909023	-0.5797761299174351	0.562411782945463	0.8195761419781078	-6.039306444785041	0	Exon
ENSG00000061273.17	e699929	HDAC7	-0.0521156711121441	-3.5505920150476897	-0.5797749863830329	0.5624125534028989	0.8195761419781078	-5.194349080237309	0	Exon
ENSG00000119655.9	e792938	NPC2	-0.0138778550966553	1.3208260086166101	-0.5797679842229949	0.562417271126323	0.8195796476780309	-6.32421641867881	0	Exon
ENSG00000110330.8	e662925	BIRC2	0.0118052945818412	1.0246106773780401	0.579759735841718	0.562422828519141	0.8195843769479629	-6.28797647505981	0	Exon
ENSG00000152104.11	e97710	PTPN14	-0.027716690141477995	-1.83669648665528	-0.5797473319807851	0.562431185739635	0.8195931861798109	-5.6154573777499195	0	Exon
ENSG00000163939.18	e227923	PBRM1	-0.0165061109191809	-0.37606213324034793	-0.5797404753585611	0.562435805480583	0.81959654898374	-6.017208320076341	0	Exon
ENSG00000113460.12	e325229	BRIX1	-0.0175356923470747	-0.48302489255482	-0.579733624713917	0.562440421212428	0.8195999059178729	-5.99376000161801	0	Exon
ENSG00000071073.12	e143913	MGAT4A	-0.0147742143605093	0.6253049263607551	-0.5797274477949279	0.562444583026538	0.8196013597567329	-6.22036701317119	0	Exon
ENSG00000205236.6	e461007		-0.0422327731812226	-0.8533079992910891	-0.5797252808161489	0.562446043072351	0.8196013597567329	-5.88386176340592	0	Exon
ENSG00000115977.18	e131163	AAK1	-0.0248955696376208	-0.307173328933375	-0.579715140576055	0.562452875288774	0.8196051599385649	-6.04112874427628	0	Exon
ENSG00000168385.17	e198596	SEPT2	-0.0131388303767088	3.23716323028566	-0.579714547149875	0.562453275124349	0.8196051599385649	-6.48933864969635	0	Exon
ENSG00000172296.12	e1081677	SPTLC3	0.0448456410704237	-3.3202133421071602	0.579710787321928	0.56245580840468	0.8196054822389192	-5.251650174825389	0	Exon
ENSG00000169991.10	e13254	IFFO2	-0.0340232178089552	-2.01896739201498	-0.579704846453646	0.562459811228046	0.8196069990859559	-5.56460255391214	0	Exon
ENSG00000010292.12	e682916	NCAPD2	-0.0286879317133908	-1.9658241508235	-0.5797023792826489	0.562461473556406	0.8196069990859559	-5.59257077146536	0	Exon
ENSG00000116698.20	e86978	SMG7	0.0159895882285757	-0.0794695578692915	0.5796855978002591	0.562472780632421	0.819620106312287	-6.0876795530389405	0	Exon
ENSG00000164616.15	e351728	FBXL21	0.0376546216840451	-2.27474833000685	0.579679733624215	0.5624767318399929	0.8196224947025931	-5.55564888137787	0	Exon
ENSG00000147642.16	e512457	SYBU	-0.0370534269408021	-2.7982162375723303	-0.579664638168992	0.562486903028494	0.8196339465865459	-5.406334131641259	0	Exon
ENSG00000144535.19	e192292	DIS3L2	0.0332163419058562	-2.4592292434355096	0.579652104747015	0.562495348008672	0.81964288302334	-5.448636531263441	0	Exon
ENSG00000198521.11	e1038299	ZNF43	-0.0382392921979065	-2.84515069827361	-0.5796468545950021	0.562498885562795	0.819643300765791	-5.3452385496124	0	Exon
ENSG00000166797.10	e831889	FAM96A	0.0111550321931087	1.31638041363756	0.579638163241944	0.562504741823	0.819643300765791	-6.3204886545243095	0	Exon
ENSG00000168297.15	e231759	PXK	-0.0197985694486583	0.650777333456001	-0.579637905006803	0.562504915823078	0.819643300765791	-6.22028074639389	0	Exon
ENSG00000142156.14	e1115575	COL6A1	0.0453145221779534	-2.6803058934939705	0.579637790843495	0.562504992746872	0.819643300765791	-5.403991116249911	0	Exon
ENSG00000125827.8	e1080478	TMX4	-0.0148706516477528	0.398155108045022	-0.5796345213706371	0.562507195735784	0.819643300765791	-6.181270153916549	0	Exon
ENSG00000197785.13	e2456	ATAD3A	-0.0225401149883841	-1.2808308324858602	-0.579623665519736	0.562514510498219	0.819650262341687	-5.77561470023512	0	Exon
ENSG00000211450.9	e633798	C11orf31	-0.0176243597397803	1.00987741321158	-0.579617694969565	0.5625185335241291	0.819650262341687	-6.28448765509826	0	Exon
ENSG00000215041.9	e919699	NEURL4	-0.0286506247751367	-2.15343993897162	-0.5796171361982769	0.562518910031413	0.819650262341687	-5.5546033269012	0	Exon
ENSG00000196652.11	e455928	ZKSCAN5	-0.00902507856650322	2.44496661903221	-0.579609474191693	0.562524072802369	0.819654415870322	-6.43635844748843	0	Exon
ENSG00000179698.13	e522214	WDR97	-0.0402604071516711	-2.3771076897876404	-0.579598545790479	0.562531436557054	0.8196617764073271	-5.46365759895669	0	Exon
ENSG00000143641.9	e103030	GALNT2	-0.0155462945236848	0.222144106473094	-0.57958768842156	0.5625387524951629	0.8196658837316999	-6.14933692850186	0	Exon
ENSG00000247595.4	e622914	SPTY2D1-AS1	-0.04493816600362	-3.3373464673839597	-0.5795874992755989	0.5625388799463531	0.8196658837316999	-5.226064830811519	0	Exon
ENSG00000177646.18	e247225	ACAD9	-0.0118557475515283	1.10032840605221	-0.5795762098182221	0.562546487085076	0.8196672004785541	-6.29911510065053	0	Exon
ENSG00000121057.12	e961156	AKAP1	0.0142138510165554	0.611970480337602	0.579572761442442	0.562548810702969	0.8196672004785541	-6.22371392418895	0	Exon
ENSG00000113312.10	e363269	TTC1	0.009526595292770371	1.6156939070260399	0.579569503050227	0.562551006308575	0.8196672004785541	-6.35704925736336	0	Exon
ENSG00000115525.16	e138719	ST3GAL5	0.0140643130942911	0.513346187178219	0.579567258834972	0.562552518532746	0.8196672004785541	-6.20333476404911	0	Exon
ENSG00000183044.11	e866231	ABAT	-0.0141541127627845	1.6556295125581202	-0.579564567302927	0.562554332175906	0.8196672004785541	-6.36248499797002	0	Exon
ENSG00000122034.13	e750199	GTF3A	0.0148877468158414	0.648247283881532	0.5795632619361789	0.562555211776141	0.8196672004785541	-6.22587636776251	0	Exon
ENSG00000131323.14	e804442	TRAF3	0.0228342112240103	-1.4784015408813798	0.579557674300704	0.562558976921317	0.8196672004785541	-5.71429436911526	0	Exon
ENSG00000185347.17	e807500	C14orf80	0.0203283609916447	-0.276826247277594	0.5795553857764301	0.562560519012936	0.8196672004785541	-6.04221381502585	0	Exon
ENSG00000178252.17	e220500	WDR6	-0.0181027470010528	0.26658765995741396	-0.579554024643957	0.5625614361949061	0.8196672004785541	-6.15687584481794	0	Exon
ENSG00000113240.12	e369856	CLK4	-0.0136080828992384	2.0814102564042	-0.5795518428149179	0.562562906394429	0.8196672004785541	-6.40587408293903	0	Exon
ENSG00000175110.11	e252497	MRPS22	-0.0150303171341777	0.10867850038037401	-0.5795477040858829	0.5625656952328371	0.819667894838004	-6.12260798891638	0	Exon
ENSG00000152683.14	e119831	SLC30A6	0.0218423738873574	-1.26625366080147	0.579539936276921	0.5625709295061271	0.81967215221779	-5.7858830945710595	0	Exon
ENSG00000024048.10	e392229	UBR2	0.0124874548562186	0.8983711407688679	0.5795254416786639	0.562580696633405	0.819682105204074	-6.26574608750424	0	Exon
ENSG00000175581.13	e654487	MRPL48	-0.0191923310603454	-0.260944155667659	-0.579522935766902	0.562582385240393	0.819682105204074	-6.045837744072321	0	Exon
ENSG00000197386.10	e277924	HTT	-0.0125999885737981	1.05772774822179	-0.579519092814515	0.562584974816097	0.8196825091664341	-6.293172151789889	0	Exon
ENSG00000153147.5	e309712	SMARCA5	-0.0145006436412942	1.23101304340822	-0.5795067553080171	0.562593288491083	0.819691084243431	-6.31615771561239	0	Exon
ENSG00000196873.15	e536568	CBWD3	0.0434053434960025	-1.83808016550403	0.579502438837291	0.5625961971751171	0.819691084243431	-5.62642271079965	0	Exon
ENSG00000077782.19	e494457	FGFR1	-0.0457835385977093	-2.9795827608275895	-0.579500064254266	0.56259779730763	0.819691084243431	-5.3368842955312195	0	Exon
ENSG00000133424.20	e1131111	LARGE1	-0.0504596181406967	-3.7333767895816803	-0.579492120575873	0.562603150237386	0.8196955142842459	-5.16993202473079	0	Exon
ENSG00000152049.6	e189523	KCNE4	-0.0386675691285996	0.3947484944163161	-0.579482731512567	0.56260947718653	0.819699235884194	-6.18041601462574	0	Exon
ENSG00000110876.9	e732438	SELPLG	-0.0423986142373872	-2.2204035293905298	-0.5794795352465579	0.5626116310421071	0.819699235884194	-5.5806862066670195	0	Exon
ENSG00000085415.15	e990273	SEH1L	-0.0311721310981613	-1.9623623476690801	-0.5794780354876489	0.562612641680296	0.819699235884194	-5.59250201192801	0	Exon
ENSG00000038382.17	e322605	TRIO	0.0169037462903738	-0.0516325896056576	0.5794700391037271	0.5626180301952061	0.8197037176643001	-6.09231021162805	0	Exon
ENSG00000174446.12	e833975	SNAPC5	-0.0138701686833209	0.262208293006003	-0.57946309933705	0.562622706708827	0.819705781839833	-6.159115912613361	0	Exon
ENSG00000225830.11	e579809	ERCC6	0.0190785128515854	-0.5976725162828349	0.5794548618351529	0.5626282577541739	0.819705781839833	-5.9625636994901505	0	Exon
ENSG00000163882.9	e266723	POLR2H	0.02081829411682	-0.7913218629010309	0.5794484826249721	0.562632556561709	0.819705781839833	-5.90940822939088	0	Exon
ENSG00000268573.1	e995165		-0.033075949738929	-2.4091890855649702	-0.579443893460151	0.5626356491074239	0.819705781839833	-5.46718062288648	0	Exon
ENSG00000185658.13	e1110482	BRWD1	0.0158575708107238	0.24033282968009195	0.5794434293518621	0.5626359618611071	0.819705781839833	-6.15224754496947	0	Exon
ENSG00000149571.11	e676120	KIRREL3	-0.0165359643107848	1.50877940061854	-0.5794415420286539	0.562637233692927	0.819705781839833	-6.3495956437818	0	Exon
ENSG00000164818.15	e424615	DNAAF5	-0.0290385948475378	-2.30941761755376	-0.579437681573419	0.562639835185864	0.819705781839833	-5.481678718695401	0	Exon
ENSG00000184708.17	e1129686	EIF4ENIF1	-0.0125368937671608	0.15873310948761699	-0.57943476802119	0.562641798581366	0.819705781839833	-6.13389307294013	0	Exon
ENSG00000178104.19	e63553	PDE4DIP	0.0692966598869195	-3.3468089595361095	0.579433518372932	0.562642640700038	0.819705781839833	-5.2543907236503395	0	Exon
ENSG00000101361.15	e1078421	NOP56	0.0184062751532179	0.275408011046088	0.579432112808968	0.5626435878886279	0.819705781839833	-6.16405815545003	0	Exon
ENSG00000168096.14	e864856	ANKS3	0.0485254264743395	-3.58185556189364	0.5794281026270099	0.56264629029468	0.819705781839833	-5.17937884465914	0	Exon
ENSG00000145241.10	e290921	CENPC	-0.0179854512227947	-0.7663169855916341	-0.57942508407684	0.562648324457961	0.819705781839833	-5.91509381117421	0	Exon
ENSG00000084636.17	e22424	COL16A1	-0.0285599854093085	-0.128533867350886	-0.5794219459871199	0.562650439181232	0.819705781839833	-6.06986042609413	0	Exon
ENSG00000113569.15	e326553	NUP155	0.0192653934596428	-1.00471117196931	0.579419833946489	0.562651862463761	0.819705781839833	-5.858595153464531	0	Exon
ENSG00000180096.11	e881707	SEPT1	-0.0372573348744712	-2.66242246244837	-0.579416465019588	0.5626541327526751	0.819705781839833	-5.39791505491122	0	Exon
ENSG00000149743.13	e640653	TRPT1	0.023453104108174	-1.27907628158717	0.579411445582868	0.562657515313239	0.8197073409246708	-5.7856858321858	0	Exon
ENSG00000130299.16	e1033065	GTPBP3	-0.0432951613450655	-3.10160609810371	-0.57940183583266	0.5626639912789511	0.81971340660403	-5.28522207205145	0	Exon
ENSG00000189136.8	e846370	UBE2Q2P1	0.0375365501755654	-2.72655871356196	0.579386184842998	0.562674538484992	0.81971690138137	-5.38025992918316	0	Exon
ENSG00000185418.15	e853334	TARSL2	0.0546689515784917	-3.4975096377004804	0.579383890616509	0.562676084572876	0.81971690138137	-5.20736984962063	0	Exon
ENSG00000221838.9	e456821	AP4M1	-0.0307341132593835	-2.01481536661409	-0.579381144649405	0.562677935093173	0.81971690138137	-5.5681124505202995	0	Exon
ENSG00000137812.19	e816542	CASC5	-0.0512597527745665	-3.2456945939541204	-0.579377632523902	0.562680301935557	0.81971690138137	-5.256294755307009	0	Exon
ENSG00000132274.15	e615143	TRIM22	-0.0373170984906641	-2.30018113867427	-0.57937473273105	0.5626822561269411	0.81971690138137	-5.50726673164158	0	Exon
ENSG00000179010.14	e279189	MRFAP1	-0.018014792084543	0.788019919324643	-0.5793672396264661	0.562687305799567	0.81971690138137	-6.25297109071646	0	Exon
ENSG00000123136.14	e1028837	DDX39A	-0.0206080921716917	-0.8726540586526871	-0.5793670836411121	0.562687410919776	0.81971690138137	-5.88786746980454	0	Exon
ENSG00000166147.13	e824304	FBN1	-0.0227202834447197	-1.2680751897254	-0.579365928885784	0.562688189122117	0.81971690138137	-5.77915281556226	0	Exon
ENSG00000204427.11	e382707	ABHD16A	-0.0163604543625679	-0.0865349049158616	-0.5793645531759289	0.5626891162288299	0.81971690138137	-6.086357367018071	0	Exon
ENSG00000173821.19	e980213	RNF213	-0.0184249082072322	0.0247536834203958	-0.5793629325270471	0.562690208403723	0.81971690138137	-6.104983463532831	0	Exon
ENSG00000166435.15	e655426	XRRA1	0.0477850216471641	-2.28918148449737	0.579360531142246	0.562691826727889	0.81971690138137	-5.493937297186401	0	Exon
ENSG00000137700.16	e671144	SLC37A4	0.0361767029618992	-2.6847745809740697	0.57935614279894	0.562694784094825	0.8197178409271709	-5.39519319239367	0	Exon
ENSG00000166435.15	e655313	XRRA1	0.0477736306605374	-2.28872569937606	0.579345741409395	0.5627017937691839	0.8197227134866201	-5.49404323744772	0	Exon
ENSG00000110442.11	e627110	COMMD9	0.0131716661562813	0.3754217290954821	0.579344316971468	0.562702753725566	0.8197227134866201	-6.17957767332897	0	Exon
ENSG00000197119.12	e802512	SLC25A29	-0.0256664633818317	-0.760299105517354	-0.5793267437480351	0.5627145967274039	0.8197365971788899	-5.92673060398049	0	Exon
ENSG00000179915.22	e126057	NRXN1	-0.0196442845320077	0.6972031207316861	-0.579298701730111	0.562733495142195	0.8197607587140658	-6.23297604133383	0	Exon
ENSG00000175274.18	e628282	TP53I11	0.0450211345005761	-3.22522474376047	0.579281837320282	0.5627448607566751	0.819773946705775	-5.265442929790041	0	Exon
ENSG00000155729.12	e177532	KCTD18	-0.0293470295125571	-2.27577773479314	-0.5792775410845	0.5627477561831931	0.8197747957631609	-5.485024400035031	0	Exon
ENSG00000257591.5	e1024898	ZNF625	0.0269380651366182	-1.9710305293355	0.5792739851097229	0.562750152719986	0.819774878959627	-5.584125153853001	0	Exon
ENSG00000181610.12	e961402	MRPS23	-0.00982754134323059	1.6583888342064699	-0.579270145639337	0.562752740323208	0.819774878959627	-6.35958733294138	0	Exon
ENSG00000115761.15	e111524	NOL10	-0.0190306509032775	-0.624088582415058	-0.5792671621638399	0.562754751034404	0.819774878959627	-5.95268670556657	0	Exon
ENSG00000114405.10	e232409	C3orf14	0.0223259166442458	-1.2250537061667799	0.579262212289199	0.562758087006587	0.8197763697473142	-5.850660218943711	0	Exon
ENSG00000160685.13	e70375	ZBTB7B	-0.0398885666835437	-2.80670705640382	-0.579227033333663	0.5627817961693411	0.819807538268763	-5.36030509719234	0	Exon
ENSG00000131626.16	e650964	PPFIA1	-0.0141475154042038	0.566454493004479	-0.579214931054264	0.5627899527175849	0.8198160510425121	-6.21481096262092	0	Exon
ENSG00000124074.11	e896264	ENKD1	0.0384810502182537	-3.0793683150757793	0.579196288310702	0.5628025174410229	0.8198301727861591	-5.292943319979679	0	Exon
ENSG00000103342.12	e868003	GSPT1	-0.0127389737716249	0.924052001879109	-0.5791912618163261	0.562805905190533	0.8198301727861591	-6.27225973772986	0	Exon
ENSG00000131238.16	e28823	PPT1	0.0107874654919377	2.04966607286566	0.579189024241373	0.562807413271286	0.8198301727861591	-6.40166091802537	0	Exon
ENSG00000076321.10	e83208	KLHL20	0.0110360452239626	1.255497036408	0.5791868213158591	0.5628088980009239	0.8198301727861591	-6.3195896780978895	0	Exon
ENSG00000104731.13	e907296	KLHDC4	-0.0235204133926396	-1.2270811363343301	-0.579158798726375	0.562827784855553	0.81984807348316	-5.794008146940071	0	Exon
ENSG00000166435.15	e655280	XRRA1	0.0477760960188481	-2.28858348101333	0.57915223816473	0.562832206631679	0.81984807348316	-5.49417654306074	0	Exon
ENSG00000166435.15	e655294	XRRA1	0.0477760960188481	-2.28858348101333	0.57915223816473	0.562832206631679	0.81984807348316	-5.49417654306074	0	Exon
ENSG00000166435.15	e655422	XRRA1	0.0477760960188481	-2.28858348101333	0.57915223816473	0.562832206631679	0.81984807348316	-5.49417654306074	0	Exon
ENSG00000174059.16	e95623	CD34	-0.0343121372781644	-1.54364341713348	-0.5791514309911321	0.5628327506626271	0.81984807348316	-5.7246718799781	0	Exon
ENSG00000205035.8	e632747		-0.0376459851976246	-2.16334070771839	-0.579144708674436	0.5628372814801911	0.819851304356157	-5.56495341334298	0	Exon
ENSG00000027001.9	e749121	MIPEP	0.0241483095242788	-1.45865228096225	0.57913576112197	0.562843312126169	0.819856719903702	-5.7303905205791	0	Exon
ENSG00000112584.13	e424197	FAM120B	0.0138527002982742	0.366224769509302	0.5791149029318511	0.562857370657638	0.8198675959521079	-6.17831963134245	0	Exon
ENSG00000198793.12	e9121	MTOR	0.012569288585746	0.8799790458077009	0.57910895806927	0.5628613775579	0.8198675959521079	-6.266801380856191	0	Exon
ENSG00000171466.9	e1020086	ZNF562	0.0659340601068069	-2.92920940521673	0.57910071598407	0.5628669328333671	0.8198675959521079	-5.35364765113182	0	Exon
ENSG00000124181.14	e1091725	PLCG1	-0.0132029376969166	1.08310038588296	-0.5790981376307579	0.5628686706833779	0.8198675959521079	-6.29605457314854	0	Exon
ENSG00000152620.12	e325963	NADK2	0.0176165481652226	0.506910339855304	0.579095804013858	0.5628702435795029	0.8198675959521079	-6.20175253861233	0	Exon
ENSG00000069248.11	e102925	NUP133	-0.0132951082424027	0.386427814732995	-0.5790919771891011	0.5628728229268621	0.8198675959521079	-6.17950332619638	0	Exon
ENSG00000219626.8	e114065	FAM228B	0.0262528894285767	-1.75153686302681	0.579089822456009	0.562874275257476	0.8198675959521079	-5.637536924090919	0	Exon
ENSG00000116514.16	e24288	RNF19B	-0.0128856757124132	1.1479062505361899	-0.5790889525116469	0.5628748616168461	0.8198675959521079	-6.30509725435456	0	Exon
ENSG00000135837.15	e85410	CEP350	-0.0106611781353128	1.94961989175573	-0.5790882469613521	0.5628753371716441	0.8198675959521079	-6.393821727788191	0	Exon
ENSG00000186094.16	e36137	AGBL4	0.0413624300696395	-2.9604274475840895	0.579082668500448	0.562879097171044	0.8198675959521079	-5.348112135933611	0	Exon
ENSG00000197808.11	e1044921	ZNF461	0.0220090386895093	-1.36394080372076	0.579080695622629	0.5628804269348959	0.8198675959521079	-5.75715677175236	0	Exon
ENSG00000138434.16	e172886	SSFA2	0.0172143033573325	0.8958547735862601	0.5790798050588989	0.562881027195302	0.8198675959521079	-6.26732347499764	0	Exon
ENSG00000144815.15	e238170	NXPE3	-0.0201314036328925	-1.0665683070171	-0.57907813737979	0.562882151250154	0.8198675959521079	-5.83555476581159	0	Exon
ENSG00000133606.10	e473709	MKRN1	-0.0104105570343095	1.6589275073940801	-0.5790766430441721	0.562883158468348	0.8198675959521079	-6.365617359694481	0	Exon
ENSG00000204120.14	e192943	GIGYF2	0.0332398686947133	-2.3577740513336702	0.579068495640344	0.5628886500301011	0.8198684809859309	-5.472337374328389	0	Exon
ENSG00000105519.14	e1014889	CAPS	0.030497270562392004	-0.7394202442214559	0.579067030642671	0.562889637479329	0.8198684809859309	-5.928192313272651	0	Exon
ENSG00000271383.6	e64369	NBPF19	0.0280768306670593	-0.20305840500142802	0.579063971522491	0.562891699414224	0.8198684809859309	-6.05405281203187	0	Exon
ENSG00000165370.1	e1171412	GPR101	-0.0395278881596374	1.1171678627192099	-0.579062016040261	0.5628930174673481	0.8198684809859309	-6.300241897738639	0	Exon
ENSG00000095787.21	e574279	WAC	-0.0110992502735138	1.7917949025216002	-0.579047516675521	0.5629027905166321	0.8198767229591111	-6.37865631548008	0	Exon
ENSG00000135090.13	e738598	TAOK3	0.0236949721645903	-1.08741311869958	0.5790467580578771	0.562903301852167	0.8198767229591111	-5.83451104861077	0	Exon
ENSG00000102226.9	e1151738	USP11	0.0438629837599769	-3.1555211885958396	0.579029052143609	0.562915236338147	0.8198790897222289	-5.2754944871378	0	Exon
ENSG00000146085.7	e395473	MUT	-0.0123786349022663	1.18753341005544	-0.579025436455364	0.5629176734699921	0.8198790897222289	-6.30668090804669	0	Exon
ENSG00000003436.14	e173768	TFPI	-0.0508438379483357	-3.37949817307399	-0.579020389609929	0.5629210752728551	0.8198790897222289	-5.24155557438671	0	Exon
ENSG00000124383.8	e133181	MPHOSPH10	-0.0245542461398799	-1.70603244593516	-0.579018297165069	0.5629224856785731	0.8198790897222289	-5.66987516721391	0	Exon
ENSG00000134440.11	e1001336	NARS	0.0141353375286695	0.5468109882974109	0.5790166085494399	0.562923623885746	0.8198790897222289	-6.21033819793079	0	Exon
ENSG00000107554.16	e596537	DNMBP	0.0353607096890341	-2.50521108051796	0.579016046071302	0.5629240030229871	0.8198790897222289	-5.4407251165005395	0	Exon
ENSG00000133895.14	e642322	MEN1	-0.0226713597178443	-0.9751580446598191	-0.57901442481168	0.5629250958304161	0.8198790897222289	-5.86706235570501	0	Exon
ENSG00000125450.10	e972705	NUP85	0.0240437984263194	-1.55349946269346	0.579013965538177	0.562925405403165	0.8198790897222289	-5.70584827883385	0	Exon
ENSG00000187109.13	e722024	NAP1L1	0.0129996528354877	2.29563516371661	0.5790122291237	0.562926575831991	0.8198790897222289	-6.424547472818349	0	Exon
ENSG00000176619.11	e1010540	LMNB2	-0.0229114472775266	-1.4614453355386001	-0.5790100338727571	0.562928055540865	0.8198790897222289	-5.7235999864153095	0	Exon
ENSG00000135424.15	e710262	ITGA7	0.0324254539471943	-1.9502831187811598	0.579002120390991	0.562933389638802	0.8198834899795009	-5.5875478444273305	0	Exon
ENSG00000090621.13	e28141	PABPC4	-0.0120238215005654	1.28536040632469	-0.578994588165401	0.562938466773008	0.8198865752930871	-6.323301071446901	0	Exon
ENSG00000064601.16	e1094206	CTSA	0.0240261045865682	-1.3118804046237802	0.578992115025275	0.562940133810274	0.8198865752930871	-5.7747207009083	0	Exon
ENSG00000215190.9	e398298	LINC00680	0.0339219308860971	-2.18457561586823	0.5789874502887089	0.562943278114842	0.819887786183414	-5.525921549221961	0	Exon
ENSG00000163781.12	e250262	TOPBP1	-0.0154248467217053	0.0481870160955178	-0.578962210597756	0.562960291286467	0.8199091960224291	-6.11150488601617	0	Exon
ENSG00000196369.10	e60718	SRGAP2B	0.0264638236514732	-0.20328304503426198	0.5789585363201171	0.562962768006184	0.819909434526888	-6.055298617629781	0	Exon
ENSG00000187736.12	e186969	NHEJ1	-0.0154989621368826	0.0257474325928012	-0.578951004849564	0.5629678447597829	0.819913459751481	-6.10733716899658	0	Exon
ENSG00000125772.12	e1080123	GPCPD1	-0.0518085859557965	-3.60215418381035	-0.578945511694913	0.562971547555642	0.8199154839018621	-5.18333314854834	0	Exon
ENSG00000197841.14	e1040875	ZNF181	-0.0122803028931633	2.7751861958903397	-0.57893123295229	0.5629811725481191	0.819926133126484	-6.46020593217099	0	Exon
ENSG00000174628.16	e872234	IQCK	0.0166335343338312	-0.289536950872924	0.578914341179542	0.56299255903077	0.8199353884600631	-6.03368118028072	0	Exon
ENSG00000162086.14	e862707	ZNF75A	0.0263417180878759	-2.08002121748278	0.57891270370719	0.562993662831478	0.8199353884600631	-5.5613898506706105	0	Exon
ENSG00000095066.11	e1025885	HOOK2	-0.0301012225250999	-2.1448519653996203	-0.5789086663497021	0.5629963843707929	0.8199353884600631	-5.52739119383036	0	Exon
ENSG00000007541.16	e854660	PIGQ	0.0244651618973688	-1.5772955643717301	0.578908080011843	0.562996779615375	0.8199353884600631	-5.69041668833484	0	Exon
ENSG00000160796.16	e217504	NBEAL2	-0.0439606297129313	-3.2268903380985	-0.5788983143462	0.563003362574274	0.819936753257873	-5.2630658542867	0	Exon
ENSG00000095787.21	e574370	WAC	-0.0134176152352308	0.755724881618381	-0.5788908786319781	0.563008374956126	0.819936753257873	-6.244436530326821	0	Exon
ENSG00000137962.12	e50478	ARHGAP29	-0.0306443116960939	-1.9606792887679498	-0.578888828865473	0.5630097566984019	0.819936753257873	-5.59337462951049	0	Exon
ENSG00000161847.13	e1021299	RAVER1	-0.015060207158757	0.307571273219641	-0.578883922467474	0.5630130640952161	0.819936753257873	-6.16741621027035	0	Exon
ENSG00000157193.15	e38404	LRP8	-0.0227378547867555	-0.996449032164215	-0.578883813926756	0.563013137262486	0.819936753257873	-5.854107883705041	0	Exon
ENSG00000175352.10	e617805	NRIP3	0.0239074033489178	-0.721008808025562	0.578883734319011	0.563013190926049	0.819936753257873	-5.97919792456285	0	Exon
ENSG00000234350.4	e166278		-0.0440511980517494	-3.21035396618832	-0.578882670584111	0.5630139079897479	0.819936753257873	-5.26834738543321	0	Exon
ENSG00000125534.9	e1101545	PPDPF	-0.0254743134374878	0.698207000358068	-0.5788706477966999	0.563022012581518	0.8199418035382192	-6.24052372271973	0	Exon
ENSG00000134900.11	e762998	TPP2	0.0179448771833285	-0.4811567778685711	0.5788693395811579	0.563022894456372	0.8199418035382192	-5.99273638057733	0	Exon
ENSG00000147416.10	e487174	ATP6V1B2	0.010892586757676001	1.9318340226090402	0.578867232363958	0.5630243149437779	0.8199418035382192	-6.39019463566126	0	Exon
ENSG00000168291.12	e231887	PDHB	-0.00999658807371433	3.00556521981951	-0.5788424734873721	0.563041005176911	0.819956622033275	-6.47472025591719	0	Exon
ENSG00000169964.6	e216165	TMEM42	-0.0461166674470688	-3.44602405960557	-0.578842153663472	0.5630412207753149	0.819956622033275	-5.22241760268221	0	Exon
ENSG00000159208.15	e65012	CIART	-0.0284174708592601	-0.43126450388721294	-0.578841843969639	0.563041429544917	0.819956622033275	-6.01276614069939	0	Exon
ENSG00000134644.15	e21706	PUM1	-0.0139801833819211	0.873380375398014	-0.5788358755048101	0.563045452990525	0.8199591128083041	-6.267225304209241	0	Exon
ENSG00000255036.6	e544492		0.037825575598393994	-2.5412794859285297	0.5788211505419351	0.5630553794028199	0.8199615364944101	-5.430221412815031	0	Exon
ENSG00000006634.7	e451266	DBF4	0.028560812152388	-2.01855259224002	0.57881966435539	0.5630563812776539	0.8199615364944101	-5.59579098366341	0	Exon
ENSG00000115760.13	e120004	BIRC6	0.0170593169978341	-0.5835149467006739	0.578815340045553	0.563059296405981	0.8199615364944101	-5.96379997738775	0	Exon
ENSG00000177103.13	e669098	DSCAML1	0.018756573319941003	-0.363739395645654	0.5788116880675931	0.563061758303815	0.8199615364944101	-6.0205039765587305	0	Exon
ENSG00000013563.13	e1176542	DNASE1L1	0.0216546656006872	-0.8465503151862529	0.578807946438577	0.5630642806432739	0.8199615364944101	-5.89938328794487	0	Exon
ENSG00000185920.15	e543617	PTCH1	0.0269772064610441	-1.61954067443654	0.5788074188787921	0.5630646362869001	0.8199615364944101	-5.67910962296396	0	Exon
ENSG00000235568.6	e1137643	NFAM1	0.0297077392138579	-0.7416657813834009	0.5788068357284101	0.5630650294059151	0.8199615364944101	-5.931095555749731	0	Exon
ENSG00000134121.9	e199602	CHL1	0.0141949529197083	3.6724551894035797	0.5788058507735829	0.5630656933935579	0.8199615364944101	-6.518445468400659	0	Exon
ENSG00000164576.11	e361746	SAP30L	0.0235098951675371	-0.936800797843064	0.5788025252477671	0.563067935233231	0.8199615364944101	-5.86919914080852	0	Exon
ENSG00000174446.12	e833983	SNAPC5	-0.0138473927685828	0.263767403255462	-0.578795477782	0.563072686161876	0.819963034113107	-6.159791118557861	0	Exon
ENSG00000134910.12	e675166	STT3A	-0.0136771984415898	0.6605262594607171	-0.578792646600186	0.5630745947601921	0.819963034113107	-6.2331119836174596	0	Exon
ENSG00000134954.14	e676212	ETS1	-0.0253176786272282	-0.401637209717827	-0.5787907060112579	0.5630759029806209	0.819963034113107	-6.0064338132372	0	Exon
ENSG00000107518.16	e602276	ATRNL1	-0.0141507525825815	1.2175628453083602	-0.5787832071970279	0.5630809582134261	0.8199667885969549	-6.30596594367893	0	Exon
ENSG00000184060.10	e936793	ADAP2	0.0215502848399299	0.47219970968739705	0.5787800190639221	0.56308310746056	0.8199667885969549	-6.200025970730901	0	Exon
ENSG00000101596.14	e986485	SMCHD1	-0.0181941675683903	-0.503161128744027	-0.578767870601391	0.5630912972580071	0.8199732040264208	-5.982421200374299	0	Exon
ENSG00000113312.10	e363259	TTC1	0.0118979873748213	0.5861538518978979	0.578766621538533	0.5630921393078969	0.8199732040264208	-6.21696474057306	0	Exon
ENSG00000099338.22	e1046607	CATSPERG	-0.0467161597856843	-3.26484473445723	-0.578737762648852	0.5631115945633439	0.8199762002830121	-5.25217667358741	0	Exon
ENSG00000126088.13	e33329	UROD	-0.0128022561212003	0.6620284592901751	-0.5787312915581271	0.563115957101677	0.8199762002830121	-6.2310452338785804	0	Exon
ENSG00000107938.17	e606031	EDRF1	-0.0301596758967572	-2.41331118999939	-0.57872928952901	0.56311730678917	0.8199762002830121	-5.46526268277086	0	Exon
ENSG00000198947.15	e1148383	DMD	0.0211335773664025	-0.7771502965041039	0.5787216212900601	0.563122476421883	0.8199762002830121	-5.91091607454105	0	Exon
ENSG00000109854.13	e623606	HTATIP2	-0.0233440029766208	-0.34124595056238005	-0.57872112510695	0.5631228109303039	0.8199762002830121	-6.020754082860679	0	Exon
ENSG00000005007.12	e1035798	UPF1	-0.0266907823138086	-1.7954586938636201	-0.578719693268615	0.5631237762236391	0.8199762002830121	-5.63679864247942	0	Exon
ENSG00000254682.1	e651533		-0.0310470966359251	-1.67154969089464	-0.578714214815149	0.563127469605135	0.8199762002830121	-5.66174272311263	0	Exon
ENSG00000104613.11	e486939	INTS10	-0.0182136930116674	-0.573015545667917	-0.578714059556781	0.563127574275061	0.8199762002830121	-5.96389913442333	0	Exon
ENSG00000104613.11	e486943	INTS10	-0.0182136930116674	-0.573015545667917	-0.578714059556781	0.563127574275061	0.8199762002830121	-5.96389913442333	0	Exon
ENSG00000196440.11	e1162995	ARMCX4	0.0202092336861645	-1.01265321740133	0.578713738196481	0.563127790925306	0.8199762002830121	-5.8548638556042505	0	Exon
ENSG00000109944.10	e673527	C11orf63	0.0487990489479592	-3.5846411847355	0.578712825660874	0.563128406126169	0.8199762002830121	-5.19011927995474	0	Exon
ENSG00000158169.12	e543552	FANCC	0.0508504447623084	-3.5214809150786603	0.5787109091819871	0.563129698152938	0.8199762002830121	-5.18990291115524	0	Exon
ENSG00000123607.14	e163873	TTC21B	0.0192807524559248	-0.7339543527396301	0.578709949686505	0.5631303450136421	0.8199762002830121	-5.92921178788398	0	Exon
ENSG00000106346.11	e427640	USP42	0.0137975605115717	0.173920404608458	0.578708363050475	0.563131414672931	0.8199762002830121	-6.139196298322821	0	Exon
ENSG00000186842.4	e1106687	LINC00846	-0.0163743965456604	0.191761215448225	-0.5787077972996459	0.563131796084292	0.8199762002830121	-6.14341710195297	0	Exon
ENSG00000072062.13	e1028516	PRKACA	-0.0160476157276811	0.164821964844414	-0.5786974700108609	0.563138758438576	0.8199762002830121	-6.13746770482455	0	Exon
ENSG00000184916.8	e806671	JAG2	0.0265640189912854	-1.69914244592601	0.578696952204124	0.5631391075297421	0.8199762002830121	-5.662458530716849	0	Exon
ENSG00000111653.19	e683627	ING4	0.0189670265115974	-0.7281316773908649	0.57868938715616	0.5631442076905071	0.8199762002830121	-5.93555925285947	0	Exon
ENSG00000111653.19	e683634	ING4	0.0189670265115974	-0.7281316773908649	0.57868938715616	0.5631442076905071	0.8199762002830121	-5.93555925285947	0	Exon
ENSG00000251562.7	e644093	MALAT1	0.0406314316655714	-1.99028701375379	0.578688601654971	0.563144737256488	0.8199762002830121	-5.59175962962284	0	Exon
ENSG00000161904.11	e387969	LEMD2	0.0250964423777024	-1.61904745702711	0.5786865104352149	0.5631461471076489	0.8199762002830121	-5.68555364825889	0	Exon
ENSG00000161904.11	e387983	LEMD2	0.0250964423777024	-1.61904745702711	0.5786865104352149	0.5631461471076489	0.8199762002830121	-5.68555364825889	0	Exon
ENSG00000147050.14	e1150773	KDM6A	-0.0178550330901399	-0.493309206418676	-0.57868465307552	0.563147399297292	0.8199762002830121	-5.980593037423629	0	Exon
ENSG00000219435.4	e641123	TEX40	0.0410707402561889	-2.96458680085683	0.578670837406969	0.5631567135489761	0.8199863942659409	-5.33152122197299	0	Exon
ENSG00000164308.16	e342493	ERAP2	-0.0876975368210616	-3.3806424369779102	-0.5786622362453281	0.5631625123204599	0.819989856218715	-5.24182717019918	0	Exon
ENSG00000185760.15	e399945	KCNQ5	0.0193976129324622	0.809455548952409	0.5786604485679189	0.563163717548827	0.819989856218715	-6.258592157022821	0	Exon
ENSG00000108055.9	e600560	SMC3	-0.0150867475785783	0.7017816004800249	-0.578644574382036	0.563174419768907	0.820002070951499	-6.23524332367221	0	Exon
ENSG00000130338.12	e420868	TULP4	-0.0131831053373409	4.82598299351533	-0.5786380672918051	0.5631788068136341	0.82000474237817	-6.580790470467349	0	Exon
ENSG00000119772.16	e115044	DNMT3A	0.0190681983716813	-0.646962608981835	0.578634990832296	0.56318088095161	0.82000474237817	-5.94896527341326	0	Exon
ENSG00000128731.15	e810537	HERC2	-0.0115408833845422	0.839187153290253	-0.578623647890169	0.5631885283544991	0.820007219852456	-6.260892204247599	0	Exon
ENSG00000198538.10	e1069649	ZNF28	0.0359368170012525	-2.24779963715389	0.578619420521195	0.563191378456283	0.820007219852456	-5.51374294659504	0	Exon
ENSG00000278727.1	e759606		-0.0316547263357612	-1.7010947484751102	-0.578615546155489	0.563193990568594	0.820007219852456	-5.697388717552941	0	Exon
ENSG00000173530.5	e489264	TNFRSF10D	0.0584517661311559	-3.35138421027082	0.578613336267035	0.563195480486545	0.820007219852456	-5.25256868608879	0	Exon
ENSG00000114631.10	e246638	PODXL2	0.0265079593447247	-0.7129715934053481	0.57861223085704	0.56319622576026	0.820007219852456	-5.94047061638033	0	Exon
ENSG00000160055.19	e23413	TMEM234	0.0248428209818859	-1.2339097912292099	0.578608478990989	0.563198755293282	0.820007219852456	-5.78679264419036	0	Exon
ENSG00000185010.13	e1177645	F8	0.0478801555441993	-3.5080387085389195	0.578608449564192	0.563198775133046	0.820007219852456	-5.2068219612937	0	Exon
ENSG00000136811.16	e555929	ODF2	0.0265093100274628	-1.93824982629953	0.5786013556341021	0.5632035579229661	0.8200075663808609	-5.588441729736849	0	Exon
ENSG00000173517.10	e842499	PEAK1	-0.0171156451090496	0.0804050816605037	-0.5786012344761889	0.563203639608864	0.8200075663808609	-6.11572457532841	0	Exon
ENSG00000103254.9	e855769	FAM173A	0.0368418818417158	-2.35614864353241	0.578567072813625	0.5632266719785469	0.8200377326922521	-5.474654488169629	0	Exon
ENSG00000188321.13	e1019662	ZNF559	-0.0374038310083744	-2.4851134839578997	-0.5785574429463349	0.5632331646800589	0.8200423371332181	-5.4362841333370495	0	Exon
ENSG00000171680.20	e6581	PLEKHG5	-0.0301072368514855	-1.6090444111897	-0.578555520099922	0.563234461116369	0.8200423371332181	-5.68569574451801	0	Exon
ENSG00000168056.15	e644279	LTBP3	0.013871434722783998	0.891573885168242	0.5785477806981321	0.5632396792500279	0.8200465663641541	-6.269632803137539	0	Exon
ENSG00000278259.4	e940448	MYO19	-0.0324587255866356	-2.42817163424471	-0.5785074083238361	0.563266899878706	0.820082829873716	-5.45792997459551	0	Exon
ENSG00000106070.17	e441450	GRB10	-0.0265076389374255	-0.9287917207131801	-0.578489235102574	0.563279153180839	0.82008457693415	-5.8755257661587	0	Exon
ENSG00000163510.13	e172359	CWC22	0.0146203390817836	-0.0348034454562427	0.578488536807237	0.56327962400934	0.82008457693415	-6.093430690838231	0	Exon
ENSG00000156374.14	e599058	PCGF6	0.0333688882965459	-2.44098480919038	0.5784851939071961	0.563281877976073	0.82008457693415	-5.46139839313658	0	Exon
ENSG00000167733.13	e1014406	HSD11B1L	-0.0432264943953939	-3.1215176374032905	-0.578484821760551	0.563282128898042	0.82008457693415	-5.283471277437481	0	Exon
ENSG00000186594.13	e912489	MIR22HG	0.0548731054151607	-3.50917359401365	0.578480151447192	0.5632852778877	0.82008457693415	-5.20205186334966	0	Exon
ENSG00000168785.7	e300020	TSPAN5	-0.0138183092860878	0.49035794428532203	-0.578477371779503	0.5632871521010611	0.82008457693415	-6.19910492152634	0	Exon
ENSG00000065357.19	e711087	DGKA	0.0379386350519824	-2.60653111217418	0.578477255252163	0.5632872306706259	0.82008457693415	-5.42515122012642	0	Exon
ENSG00000185100.10	e806154	ADSSL1	0.041736801390071	-2.9298079278613103	0.578474816425708	0.5632888750716322	0.82008457693415	-5.33447283375503	0	Exon
ENSG00000140836.14	e902382	ZFHX3	-0.0128428210992317	1.77282232954196	-0.5784731186715409	0.563290019799254	0.82008457693415	-6.37866284408025	0	Exon
ENSG00000125730.16	e1016040	C3	0.030788547425479	1.9004568399291297	0.57846881645545	0.563292920616259	0.82008457693415	-6.3878272344481095	0	Exon
ENSG00000011566.14	e122480	MAP4K3	-0.0211551877936202	-1.2175727452796101	-0.57846788624614	0.563293547821173	0.82008457693415	-5.79378526405075	0	Exon
ENSG00000229089.6	e140415	ANKRD20A8P	-0.0590758933856088	-3.7795412186952597	-0.5784637314461961	0.563296349249577	0.820085287361282	-5.174320420729019	0	Exon
ENSG00000143622.10	e73192	RIT1	0.0188157749541978	-0.561395042330827	0.5784600918162961	0.5632988033233579	0.8200854920820759	-5.96993933838725	0	Exon
ENSG00000180182.10	e1149977	MED14	-0.0231068725890686	-1.18047224827496	-0.578435890753094	0.5633151213763999	0.8201055647384972	-5.8030814862844595	0	Exon
ENSG00000165525.17	e780429	NEMF	-0.0136275789530557	0.36490680648834795	-0.5784325135056899	0.563317398571503	0.8201055647384972	-6.17970818592893	0	Exon
ENSG00000144635.8	e210087	DYNC1LI1	-0.0142336784160764	0.283384295504766	-0.5784236404497131	0.563323381476787	0.8201055647384972	-6.15973878301879	0	Exon
ENSG00000095574.11	e605322	IKZF5	-0.0179636289982461	-0.379175679790516	-0.578422807896298	0.563323942850708	0.8201055647384972	-6.0106060308499005	0	Exon
ENSG00000170364.12	e200331	SETMAR	-0.0418628537532215	-2.7535775863797904	-0.578422488288095	0.563324158356124	0.8201055647384972	-5.36876454161378	0	Exon
ENSG00000240694.8	e490457	PNMA2	0.0125456963841397	3.04174368135814	0.578408987999129	0.563333261367294	0.820114815847242	-6.4780231268562805	0	Exon
ENSG00000128585.17	e470742	MKLN1	0.0109381839886333	1.76031448337435	0.5784062019679971	0.5633351399487261	0.820114815847242	-6.374907993780281	0	Exon
ENSG00000103148.15	e853643	NPRL3	0.0296577649168158	-2.3608792148571602	0.5783967359426079	0.563341522778569	0.820117409472675	-5.472061133839071	0	Exon
ENSG00000163697.16	e285699	APBB2	-0.0198974936774819	-0.31107559044832	-0.578395486364005	0.563342365357374	0.820117409472675	-6.0304146427203	0	Exon
ENSG00000155657.25	e170293	TTN	0.0525527180720282	-3.09086109529764	0.5783932665722691	0.5633438621430451	0.820117409472675	-5.31645655516689	0	Exon
ENSG00000106105.13	e434362	GARS	0.0129621707206334	1.05347461150952	0.578384558133775	0.563349734183656	0.820117561915004	-6.2850243011597895	0	Exon
ENSG00000106462.10	e476412	EZH2	0.0380534549717848	-2.73212548447985	0.578382865203383	0.5633508757184991	0.820117561915004	-5.372347399746911	0	Exon
ENSG00000249602.1	e67697		-0.0365461403407135	-2.54485603448348	-0.57838281807581	0.563350907496411	0.820117561915004	-5.42242385498251	0	Exon
ENSG00000136819.15	e557825	C9orf78	-0.0105393912479796	1.25329274092876	-0.5783686234120761	0.563360478934396	0.820124801319176	-6.31685018799729	0	Exon
ENSG00000092148.12	e776305	HECTD1	0.0109466660739148	1.39019502769945	0.578367733502509	0.563361079001549	0.820124801319176	-6.33246371741534	0	Exon
ENSG00000105808.17	e460981	RASA4	-0.0477713452287008	-1.9274969408300098	-0.578365150016129	0.563362821051454	0.820124801319176	-5.587218309248019	0	Exon
ENSG00000166398.12	e1040481	KIAA0355	-0.0248506923420831	-1.5057137504521299	-0.578360415234666	0.563366013730598	0.8201260810960391	-5.7136021221224	0	Exon
ENSG00000051108.14	e889086	HERPUD1	0.023785798525067	-0.0442738549102486	0.578346225051481	0.56337558227154	0.8201366425530658	-6.093607916172839	0	Exon
ENSG00000160613.12	e668763	PCSK7	-0.0234976641257056	-1.3782186705465	-0.578333121060568	0.563384418455211	0.820139440482066	-5.7446281342404495	0	Exon
ENSG00000070444.14	e913243	MNT	-0.025952722005402	-1.27294655147952	-0.578325922318769	0.5633892726846801	0.820139440482066	-5.779347769783349	0	Exon
ENSG00000247595.4	e622897	SPTY2D1-AS1	-0.0437344545172585	-3.14432091875114	-0.5783153196714089	0.563396422260271	0.820139440482066	-5.2749996306743	0	Exon
ENSG00000247595.4	e622905	SPTY2D1-AS1	-0.0437344545172585	-3.14432091875114	-0.5783153196714089	0.563396422260271	0.820139440482066	-5.2749996306743	0	Exon
ENSG00000247595.4	e622912	SPTY2D1-AS1	-0.0437344545172585	-3.14432091875114	-0.5783153196714089	0.563396422260271	0.820139440482066	-5.2749996306743	0	Exon
ENSG00000247595.4	e622918	SPTY2D1-AS1	-0.0437344545172585	-3.14432091875114	-0.5783153196714089	0.563396422260271	0.820139440482066	-5.2749996306743	0	Exon
ENSG00000143224.17	e78355	PPOX	0.0462719903434647	-3.34905044773897	0.578313265365477	0.56339780752462	0.820139440482066	-5.23649960676736	0	Exon
ENSG00000163798.13	e118172	SLC4A1AP	0.0111700542747615	1.18331405798885	0.578304667407587	0.563403605337452	0.820139440482066	-6.307330493465839	0	Exon
ENSG00000109184.14	e288367	DCUN1D4	-0.0141475650300205	0.419151806562225	-0.5783000140682181	0.563406743209795	0.820139440482066	-6.18598016706782	0	Exon
ENSG00000178035.11	e220728	IMPDH2	0.0159258637768829	0.30970615216140995	0.578299820444647	0.563406873775578	0.820139440482066	-6.16841651988467	0	Exon
ENSG00000008710.18	e859563	PKD1	-0.0230566791177974	-0.727975955991496	-0.578299648652675	0.563406989619716	0.820139440482066	-5.92120435480554	0	Exon
ENSG00000008838.18	e944146	MED24	0.0130978254883968	0.415160105084254	0.578294811644242	0.563410251354723	0.820139440482066	-6.18862325786884	0	Exon
ENSG00000125967.16	e1086882	NECAB3	-0.0225887633817635	-0.999310076216385	-0.57829358961182	0.563411075408058	0.820139440482066	-5.851760313158191	0	Exon
ENSG00000185418.15	e853260	TARSL2	0.0222838384945055	-1.08983211211045	0.57829261497366	0.5634117326363941	0.820139440482066	-5.83020047014035	0	Exon
ENSG00000107954.10	e599184	NEURL1	-0.017969344639051	4.483351630339611	-0.578290837976247	0.563412930921084	0.820139440482066	-6.56292420438201	0	Exon
ENSG00000155229.20	e595560	MMS19	-0.0204115423992853	-0.8249806294900609	-0.578288478512595	0.563414521982802	0.820139440482066	-5.906053300343549	0	Exon
ENSG00000111726.12	e691943	CMAS	-0.0116249450843989	1.3769294552120301	-0.578278184381094	0.563421463669982	0.820146177359238	-6.32894930529976	0	Exon
ENSG00000186184.16	e750307	POLR1D	0.0151499747016947	0.0276224184656869	0.5782736410595201	0.5634245274012609	0.8201472692458901	-6.11041116677245	0	Exon
ENSG00000168214.20	e283623	RBPJ	0.0149841355775144	0.5095918486273111	0.57826186329297	0.563432469626297	0.820154905441229	-6.20299910863723	0	Exon
ENSG00000171817.16	e1045777	ZNF540	-0.0210454698385054	-0.407798337058983	-0.5782538487270451	0.5634378742037089	0.820154905441229	-6.0115406476907	0	Exon
ENSG00000134440.11	e1001320	NARS	0.011992556920196998	1.57843271025543	0.5782508836432491	0.5634398736976322	0.820154905441229	-6.3528835544457305	0	Exon
ENSG00000198169.8	e523634	ZNF251	0.0268262571696963	-1.70772340978176	0.578249858167734	0.5634405652242719	0.820154905441229	-5.65619327208635	0	Exon
ENSG00000175445.14	e487015	LPL	-0.0194710936152396	2.75934227584698	-0.5782487069102471	0.5634413415721321	0.820154905441229	-6.45421543395848	0	Exon
ENSG00000105483.16	e1061302	CARD8	0.0281192837482351	-2.30954688179974	0.578234341622435	0.56345102881474	0.8201656385225359	-5.4815255789505	0	Exon
ENSG00000162144.9	e636529	CYB561A3	-0.0350851878645589	-2.43916862646471	-0.578226274527551	0.563456468901569	0.8201701893334841	-5.46051449911937	0	Exon
ENSG00000111725.10	e738838	PRKAB1	-0.0187185022632445	-0.8206750940001071	-0.578218295037457	0.563461849936666	0.820174224951867	-5.9055094523325	0	Exon
ENSG00000149532.15	e636650	CPSF7	-0.0214874590699602	-1.09086288296986	-0.578215301318737	0.563463868782045	0.820174224951867	-5.83119475096676	0	Exon
ENSG00000091483.6	e106183	FH	-0.0132158651784629	0.485866037018295	-0.5782106547944821	0.563467002220972	0.820175089927653	-6.198812867061711	0	Exon
ENSG00000149577.15	e668653	SIDT2	0.0133700187143014	1.9842503381328898	0.5782075582125079	0.5634690904425611	0.820175089927653	-6.40019829693951	0	Exon
ENSG00000213625.8	e42872	LEPROT	-0.0425554391978728	-3.0452012913947795	-0.5782032042861479	0.563472026577535	0.8201759959157479	-5.30451980574264	0	Exon
ENSG00000171811.12	e607405	CFAP46	0.0547433161285657	-3.01186702672192	0.578174208456699	0.5634915805350911	0.820201090290107	-5.32659608008195	0	Exon
ENSG00000224420.3	e1064695	ADM5	-0.0565206959236262	-3.35668207090301	-0.57816702656228	0.5634964238498941	0.8202047721851601	-5.24864380520904	0	Exon
ENSG00000186814.12	e995158	ZSCAN30	-0.0330494817392202	-2.40628312073108	-0.5781544929797869	0.5635048762760461	0.8202048635752439	-5.468277217969541	0	Exon
ENSG00000186814.12	e995161	ZSCAN30	-0.0330494817392202	-2.40628312073108	-0.5781544929797869	0.5635048762760461	0.8202048635752439	-5.468277217969541	0	Exon
ENSG00000196227.10	e1099572	FAM217B	0.0141474731152727	0.34745347978610097	0.578153448101385	0.563505580926314	0.8202048635752439	-6.17536115000098	0	Exon
ENSG00000142856.16	e42308	ITGB3BP	0.0418522895437076	-2.3924124512472402	0.578153209540722	0.563505741808094	0.8202048635752439	-5.47109324295223	0	Exon
ENSG00000185033.14	e849164	SEMA4B	0.0276936713838512	-1.6869792715039	0.578147991076073	0.563509261068978	0.8202048789020601	-5.660203022951161	0	Exon
ENSG00000170430.9	e606788	MGMT	0.0182300261400444	-0.0960810316875106	0.578146332008044	0.563510379923899	0.8202048789020601	-6.07955047975257	0	Exon
ENSG00000171634.16	e968684	BPTF	-0.0148584291786304	0.699557593529101	-0.578133054709048	0.5635193340085429	0.8202110411440692	-6.240930987113829	0	Exon
ENSG00000171634.16	e968714	BPTF	-0.0148584291786304	0.699557593529101	-0.578133054709048	0.5635193340085429	0.8202110411440692	-6.240930987113829	0	Exon
ENSG00000114331.13	e270847	ACAP2	-0.0128384062719232	1.75911096443749	-0.578129761337704	0.5635215550376309	0.8202110411440692	-6.37620202167842	0	Exon
ENSG00000162390.17	e39253	ACOT11	-0.034628758730995	-1.20664858061313	-0.5781105787249828	0.563534491756174	0.8202265028256741	-5.80261711006073	0	Exon
ENSG00000090861.15	e899839	AARS	-0.0104312925404916	2.2342821700277797	-0.578104903442864	0.563538319183489	0.8202287058282272	-6.41910993290056	0	Exon
ENSG00000135617.3	e134448	PRADC1	0.0330584119109797	-2.3642827891697	0.578097843259075	0.56354308061021	0.820232268241061	-5.4794016914362595	0	Exon
ENSG00000119139.17	e537058	TJP2	-0.0252913484218985	1.12412922034916	-0.578091644344814	0.5635472612080821	0.8202340588229858	-6.296462790204849	0	Exon
ENSG00000014216.15	e643590	CAPN1	0.0115466135932191	1.65398223995402	0.578080452770808	0.5635548089340401	0.8202340588229858	-6.36883198418163	0	Exon
ENSG00000147044.20	e1150579	CASK	0.0138524352286721	1.04882169341407	0.5780790725990259	0.563555739741118	0.8202340588229858	-6.28980883107391	0	Exon
ENSG00000137801.10	e815430	THBS1	0.0721193869909126	-2.19461052850974	0.578078997956635	0.563555790081008	0.8202340588229858	-5.558267031612379	0	Exon
ENSG00000135506.15	e716396	OS9	-0.0090140204944212	2.70057644997306	-0.578074162821004	0.563559050969851	0.8202340588229858	-6.45747291215734	0	Exon
ENSG00000042980.12	e489663	ADAM28	-0.0349940253125006	-0.457505699380647	-0.5780728299256321	0.5635599498963221	0.8202340588229858	-6.0156005221917805	0	Exon
ENSG00000090565.15	e854536	RAB11FIP3	0.0143318504044065	1.24896436390202	0.5780687021776689	0.5635627337215601	0.8202340588229858	-6.317351286352969	0	Exon
ENSG00000137337.14	e380510	MDC1	-0.0273211324818766	-2.2905009641203398	-0.5780685715240129	0.5635628218367739	0.8202340588229858	-5.4878727172248105	0	Exon
ENSG00000172824.14	e894213	CES4A	-0.0287710399800185	-1.4013380720088202	-0.578056585429637	0.563570905506255	0.820236461072418	-5.74622729990229	0	Exon
ENSG00000197021.8	e1172745	CXorf40B	-0.0339816672566062	-0.40336470534552904	-0.5780561776155949	0.5635711805454511	0.820236461072418	-6.007706721649309	0	Exon
ENSG00000197993.7	e475217	KEL	-0.0443840859020594	-3.2964926064381803	-0.578055831446703	0.563571414009786	0.820236461072418	-5.2605771874699006	0	Exon
ENSG00000180747.15	e873729	SMG1P3	-0.0536926934521366	-2.8011827435884102	-0.5780439374947299	0.563579435595494	0.820244768178405	-5.359052761479361	0	Exon
ENSG00000156011.16	e486745	PSD3	0.0172790474462807	2.44534671874481	0.578038269204934	0.5635832584546839	0.8202469643308249	-6.43510345840449	0	Exon
ENSG00000047230.14	e1145777	CTPS2	0.0179788798338563	-0.34553823267985095	0.578022861220355	0.563593650110195	0.8202525484599051	-6.024923083806731	0	Exon
ENSG00000145833.15	e351362	DDX46	0.0126282869743836	1.0252762540109601	0.5780218506667779	0.563594331664263	0.8202525484599051	-6.29096453811418	0	Exon
ENSG00000012817.15	e1180851	KDM5D	-0.0186335727481228	-2.08493691487102	-0.5780191442948139	0.5635961569418609	0.8202525484599051	-5.96166363126959	0	Exon
ENSG00000144524.17	e192154	COPS7B	-0.0352921570298468	-2.6390219868067404	-0.578017328917487	0.5635973813012429	0.8202525484599051	-5.397184762916441	0	Exon
ENSG00000105640.12	e1034374	RPL18A	0.008576115587975641	4.641754581976441	0.578015425722907	0.563598664889296	0.8202525484599051	-6.571478176588969	0	Exon
ENSG00000167508.11	e907882	MVD	0.0220074125127403	-1.0172123731209002	0.578007967347352	0.563603695119943	0.8202531340665642	-5.8646455260827395	0	Exon
ENSG00000167508.11	e907927	MVD	0.0220074125127403	-1.0172123731209002	0.578007967347352	0.563603695119943	0.8202531340665642	-5.8646455260827395	0	Exon
ENSG00000133392.17	e869762	MYH11	-0.0511867656750212	-2.6332410666605295	-0.5780017087312521	0.563607916200969	0.8202534867046141	-5.41019412061713	0	Exon
ENSG00000147454.13	e489608	SLC25A37	-0.0162596788312655	0.0853655056013483	-0.5780007463394201	0.563608565280946	0.8202534867046141	-6.12326861065902	0	Exon
ENSG00000129003.15	e830399	VPS13C	0.0164543155235824	-0.282873589249498	0.5779939776039611	0.563613130428263	0.820254375220855	-6.03899845188274	0	Exon
ENSG00000256030.1	e681009	CBX3P4	-0.0526271300314996	-3.69934175319964	-0.577989696291019	0.5636160179523699	0.820254375220855	-5.159208187344531	0	Exon
ENSG00000142186.16	e644115	SCYL1	-0.0130279579968883	0.522458257861724	-0.577988473160296	0.5636168428920849	0.820254375220855	-6.209417760334509	0	Exon
ENSG00000138642.14	e298498	HERC6	0.0247980140785309	-0.8097659817486529	0.5779861177123901	0.5636184315240279	0.820254375220855	-5.91146959955317	0	Exon
ENSG00000104549.11	e515215	SQLE	-0.0220991444298317	-0.0783769983728167	-0.5779793958180219	0.563622965117891	0.820256581116362	-6.09046774298764	0	Exon
ENSG00000197122.11	e1090678	SRC	0.0502793215428	-3.52190406524486	0.577977008681686	0.563624575130573	0.820256581116362	-5.20228169033392	0	Exon
ENSG00000187742.14	e541464	SECISBP2	0.0307797483540635	-2.17833052070497	0.577961618399208	0.563634955215333	0.820267418390329	-5.53132296771258	0	Exon
ENSG00000175893.11	e527815	ZDHHC21	0.0242061443446786	-1.58701454063485	0.577958328740765	0.563637173960712	0.820267418390329	-5.69847169186941	0	Exon
ENSG00000160087.20	e1216	UBE2J2	-0.0407609616654446	-3.01264510180098	-0.5779556751942	0.563638963676699	0.820267418390329	-5.30588385822392	0	Exon
ENSG00000130208.9	e1056456	APOC1	-0.0370244375164101	3.8603802572366694	-0.57794650840713	0.563645146346234	0.8202704676802479	-6.52657700898969	0	Exon
ENSG00000154358.20	e102332	OBSCN	-0.0206612259658729	1.3219885005946599	-0.577945706918504	0.5636456869231639	0.8202704676802479	-6.32495944229655	0	Exon
ENSG00000160685.13	e70383	ZBTB7B	-0.0295140832252646	-1.97010322507441	-0.577927261695511	0.5636581276706021	0.8202852050516999	-5.577681264892889	0	Exon
ENSG00000117625.13	e96328	RCOR3	0.0114574141446804	1.63634943894457	0.5779170832840029	0.563664992759526	0.8202879100734681	-6.365591823087049	0	Exon
ENSG00000125122.15	e894967	LRRC29	-0.0305405779764824	-2.13684029536193	-0.5779160573697321	0.563665684715785	0.8202879100734681	-5.52862998305333	0	Exon
ENSG00000163565.18	e76264	IFI16	-0.0361827395302994	-2.16263487384688	-0.577914213293684	0.563666928504918	0.8202879100734681	-5.54689234590438	0	Exon
ENSG00000104763.18	e486405	ASAH1	-0.0140542494929185	1.08997275901869	-0.5779060063852359	0.563672463902039	0.8202892468259559	-6.294220453939589	0	Exon
ENSG00000087008.15	e279901	ACOX3	-0.0200131896442308	-0.771225087475217	-0.577901932267933	0.563675211823197	0.8202892468259559	-5.91322858315488	0	Exon
ENSG00000130703.15	e1100025	OSBPL2	-0.0102183483339858	1.1898182504086499	-0.5778956868063441	0.5636794242908371	0.8202892468259559	-6.31028119140049	0	Exon
ENSG00000151348.13	e628024	EXT2	0.0172551709821283	-0.5897687640767321	0.5778954143514581	0.563679608057808	0.8202892468259559	-5.9673624229593205	0	Exon
ENSG00000140526.17	e848090	ABHD2	0.015175689997485	0.252142611095443	0.5778930393414711	0.5636812099697099	0.8202892468259559	-6.155982695617809	0	Exon
ENSG00000178252.17	e220546	WDR6	-0.0198017885605455	0.00941775525487732	-0.577889876490736	0.5636833432728909	0.8202892468259559	-6.10435125107008	0	Exon
ENSG00000147872.9	e528698	PLIN2	-0.0350953086955949	-1.9042386591558897	-0.577881661618926	0.5636888841192189	0.8202892468259559	-5.608216938895401	0	Exon
ENSG00000156482.10	e508869	RPL30	0.0122977686888277	3.68093826397866	0.57787391469931	0.563694109360759	0.8202892468259559	-6.517405693537099	0	Exon
ENSG00000101019.21	e1088169	UQCC1	-0.0188859241557796	-0.7526840824987641	-0.577872983596599	0.563694737384416	0.8202892468259559	-5.93318195319748	0	Exon
ENSG00000172403.10	e305876	SYNPO2	0.0267287382507721	2.26496575156532	0.5778671248170361	0.5636986891067679	0.8202892468259559	-6.4222826798887	0	Exon
ENSG00000172403.10	e305881	SYNPO2	0.0267287382507721	2.26496575156532	0.5778671248170361	0.5636986891067679	0.8202892468259559	-6.4222826798887	0	Exon
ENSG00000151657.11	e568750	KIN	-0.0457103895216989	-3.4387786695684	-0.577856382308348	0.5637059349188399	0.8202892468259559	-5.2093086555037695	0	Exon
ENSG00000089916.17	e794454	GPATCH2L	-0.00876652712631375	2.19484184343351	-0.577854283075004	0.563707350855031	0.8202892468259559	-6.41710820460365	0	Exon
ENSG00000186940.6	e539348	CHCHD2P9	0.0599557525651663	-3.09979433205445	0.5778534192533299	0.563707933504609	0.8202892468259559	-5.32988738002402	0	Exon
ENSG00000119684.15	e793699	MLH3	-0.0240669872863132	-1.35889053267533	-0.577853024906285	0.563708199492636	0.8202892468259559	-5.75129712400395	0	Exon
ENSG00000154556.17	e318722	SORBS2	0.0165974891385782	0.619683374231599	0.5778509239009461	0.5637096166267961	0.8202892468259559	-6.22833034479881	0	Exon
ENSG00000169230.9	e368140	PRELID1	0.0158915179470731	0.8510229713290921	0.57784938905727	0.5637106518843721	0.8202892468259559	-6.26005944959887	0	Exon
ENSG00000065357.19	e710897	DGKA	-0.0335807503386614	-2.39096977865365	-0.577848072219085	0.563711540097192	0.8202892468259559	-5.4808151725375405	0	Exon
ENSG00000082805.19	e679243	ERC1	0.0114437147044496	2.37239936248383	0.577847666655589	0.56371181365159	0.8202892468259559	-6.4325647438575	0	Exon
ENSG00000141580.15	e984975	WDR45B	-0.0136279177026991	1.10456916668233	-0.577837087006296	0.563718949695194	0.820296263583152	-6.29726190111754	0	Exon
ENSG00000144040.12	e134218	SFXN5	0.0232625957563552	0.32128147402012397	0.5778199687123751	0.563730496190522	0.8203096981301821	-6.17249869903981	0	Exon
ENSG00000086717.18	e1146305	PPEF1	-0.0404620214205045	-3.11570496199451	-0.577809887711521	0.5637372960004859	0.820309824125089	-5.28507367535772	0	Exon
ENSG00000086717.18	e1146345	PPEF1	-0.0404620214205045	-3.11570496199451	-0.577809887711521	0.5637372960004859	0.820309824125089	-5.28507367535772	0	Exon
ENSG00000127314.17	e719351	RAP1B	-0.0514578725951408	-3.6400198953009397	-0.57780954814721	0.563737525043195	0.820309824125089	-5.185552133938651	0	Exon
ENSG00000119616.11	e793261	FCF1	0.021879884135852	-1.29910236185012	0.5778017993446279	0.5637427517729631	0.820310959043317	-5.773209852973269	0	Exon
ENSG00000177548.12	e878977	RABEP2	-0.0459977732203905	-3.58611807962015	-0.5778015304153199	0.56374293317184	0.820310959043317	-5.18707175806166	0	Exon
ENSG00000120727.12	e354043	PAIP2	0.00850885551106195	2.8338706812707994	0.577790316967517	0.56375049692012	0.8203136902429259	-6.46450366422341	0	Exon
ENSG00000144445.16	e182604	KANSL1L	0.0258224499968574	-1.4675713763313	0.57778393688482	0.563754800465834	0.8203136902429259	-5.716888573151441	0	Exon
ENSG00000099817.11	e1007636	POLR2E	0.0174451737565453	0.427304397967499	0.577780147278341	0.5637573566698051	0.8203136902429259	-6.19157796011795	0	Exon
ENSG00000116151.13	e4034	MORN1	-0.0459255971996215	-3.3761987889293397	-0.577778163581509	0.563758694735437	0.8203136902429259	-5.23353427312383	0	Exon
ENSG00000116151.13	e4048	MORN1	-0.0459255971996215	-3.3761987889293397	-0.577778163581509	0.563758694735437	0.8203136902429259	-5.23353427312383	0	Exon
ENSG00000116151.13	e4089	MORN1	-0.0459255971996215	-3.3761987889293397	-0.577778163581509	0.563758694735437	0.8203136902429259	-5.23353427312383	0	Exon
ENSG00000223476.1	e443011	VN1R42P	-0.0407361977140186	-3.0007390280572004	-0.5777629176104829	0.563768978671598	0.820317955803412	-5.30359919899151	0	Exon
ENSG00000181982.18	e283068	CCDC149	0.0160891199489599	-0.47164328335928	0.5777540119707559	0.5637749858764121	0.820317955803412	-5.99122337921092	0	Exon
ENSG00000230417.11	e589517	LINC00856	0.0502767685991998	-3.5486128208673198	0.577743748809979	0.563781908821053	0.820317955803412	-5.199008732051429	0	Exon
ENSG00000076003.4	e155219	MCM6	-0.0239297855866693	-1.1729906988121799	-0.57774348807151	0.5637820847009329	0.820317955803412	-5.821066278894089	0	Exon
ENSG00000106404.13	e459857	CLDN15	-0.0308771547250976	-1.68393336119335	-0.5777431360787061	0.563782322136028	0.820317955803412	-5.66184120448037	0	Exon
ENSG00000145687.16	e338879	SSBP2	-0.0158667026047841	0.289804482574246	-0.577742038759639	0.5637830623277671	0.820317955803412	-6.16712742676589	0	Exon
ENSG00000157554.18	e1110067	ERG	-0.0470213363061679	-2.99849503341145	-0.5777396639665201	0.563784664235605	0.820317955803412	-5.31927651256763	0	Exon
ENSG00000076662.9	e1021358	ICAM3	0.0530735320841039	-3.49909373119358	0.577738026407182	0.563785768846429	0.820317955803412	-5.20555445364531	0	Exon
ENSG00000070371.15	e1118497	CLTCL1	0.0356783194040942	-2.65658754662778	0.5777353969320671	0.563787542553308	0.820317955803412	-5.40596254846675	0	Exon
ENSG00000242086.8	e271404	LINC00969	-0.0409027460251109	-1.7698985154770701	-0.5777336720441321	0.563788706074283	0.820317955803412	-5.67238896597221	0	Exon
ENSG00000124299.13	e1040221	PEPD	-0.0359842334672803	-2.49305627670496	-0.577729219279031	0.56379170968672	0.820317955803412	-5.45820650221558	0	Exon
ENSG00000124299.13	e1040242	PEPD	-0.0359842334672803	-2.49305627670496	-0.577729219279031	0.56379170968672	0.820317955803412	-5.45820650221558	0	Exon
ENSG00000124299.13	e1040255	PEPD	-0.0359842334672803	-2.49305627670496	-0.577729219279031	0.56379170968672	0.820317955803412	-5.45820650221558	0	Exon
ENSG00000175216.14	e629966	CKAP5	-0.0101472763983707	1.4531106693841898	-0.57772328412514	0.563795713256463	0.8203204139575391	-6.34412223314353	0	Exon
ENSG00000112249.13	e405578	ASCC3	0.0183781437509179	-0.563479985961846	0.577708234109482	0.5638058653358039	0.8203315447101172	-5.974225202277861	0	Exon
ENSG00000145901.14	e360480	TNIP1	0.0158740978636267	-0.0664206489426754	0.577697455393619	0.563813136238304	0.8203315447101172	-6.0895603437734405	0	Exon
ENSG00000095303.14	e551172	PTGS1	-0.0304809671570839	0.131972859204752	-0.577695017467788	0.5638147807745401	0.8203315447101172	-6.138034273381599	0	Exon
ENSG00000082397.17	e987273	EPB41L3	-0.0185804120514118	0.612165170475423	-0.577692681449492	0.56381635656983	0.8203315447101172	-6.223535175157631	0	Exon
ENSG00000268895.5	e1076751	A1BG-AS1	0.0414298786305583	-2.97502354962818	0.577680485148218	0.5638245837977379	0.8203315447101172	-5.318755792575639	0	Exon
ENSG00000115355.15	e127376	CCDC88A	0.0130254015475169	2.49229284141889	0.577676730524631	0.563827116556305	0.8203315447101172	-6.44084391547394	0	Exon
ENSG00000132780.16	e34056	NASP	-0.0219551628593019	-0.800286146986095	-0.5776754777291689	0.5638279616564761	0.8203315447101172	-5.90508250321841	0	Exon
ENSG00000184005.10	e45497	ST6GALNAC3	-0.0285819019686402	-1.6283426245941899	-0.5776743942783729	0.563828692522048	0.8203315447101172	-5.6864101730155	0	Exon
ENSG00000166946.13	e820321	CCNDBP1	0.0144148865641887	0.0479400286773075	0.5776714505067789	0.5638306783102579	0.8203315447101172	-6.11439826927691	0	Exon
ENSG00000233927.4	e1018613	RPS28	-0.0943808583568028	0.361945788477275	-0.577670487945747	0.5638313276284711	0.8203315447101172	-6.1752312672388205	0	Exon
ENSG00000185774.14	e282609	KCNIP4	-0.0215008761768594	0.20518685641217102	-0.5776685253953571	0.563832651514175	0.8203315447101172	-6.155885435973611	0	Exon
ENSG00000163781.12	e250290	TOPBP1	-0.0240357288866775	-1.53904860503092	-0.5776671600817479	0.56383357252029	0.8203315447101172	-5.72490312435073	0	Exon
ENSG00000088808.16	e805702	PPP1R13B	0.0195762947301626	-0.537024233704284	0.577665509699956	0.5638346858271801	0.8203315447101172	-5.97522890379354	0	Exon
ENSG00000135164.18	e450774	DMTF1	-0.019545716610444	-0.7105100583440881	-0.577663915281821	0.563835761383376	0.8203315447101172	-5.93075167017782	0	Exon
ENSG00000187323.11	e999684	DCC	-0.023511387795437003	-0.622263429845766	-0.577659546984676	0.563838708136842	0.8203324650885229	-5.974343403312741	0	Exon
ENSG00000138686.9	e306697	BBS7	0.0137008175029769	0.33519780305411107	0.5776503398580961	0.5638449190785051	0.8203381345277171	-6.1754189372191295	0	Exon
ENSG00000172164.13	e513937	SNTB1	0.022558361108247996	-0.620960434040146	0.577638996247231	0.563852571294822	0.8203459008226751	-5.9555104383748905	0	Exon
ENSG00000120800.4	e728996	UTP20	0.0242236037094191	-1.7449363765129298	0.577628893954737	0.56385938618014	0.820352144383149	-5.6504087953773	0	Exon
ENSG00000116783.14	e44949	TNNI3K	-0.0353339484295317	-2.40379810092605	-0.577622197992677	0.5638639032177671	0.820352144383149	-5.465576096220451	0	Exon
ENSG00000114742.13	e213461	WDR48	0.0397118260406959	-3.1184891355430095	0.577620227254806	0.563865232663686	0.820352144383149	-5.290497742459269	0	Exon
ENSG00000025293.16	e1089510	PHF20	-0.0127681408232895	0.306013889237112	-0.577617778981216	0.563866884253958	0.820352144383149	-6.163657644534401	0	Exon
ENSG00000103197.16	e859403	TSC2	-0.0148580685001516	-0.134826188406849	-0.577615482044997	0.563868433755099	0.820352144383149	-6.07086977138215	0	Exon
ENSG00000067704.9	e98519	IARS2	-0.00921511120057975	1.74627107750959	-0.577609927437898	0.5638721808724629	0.820353468717583	-6.3712454263464595	0	Exon
ENSG00000175110.11	e252536	MRPS22	-0.0149688000327468	0.143549942912471	-0.5776072716527451	0.5638739724595401	0.820353468717583	-6.13088900561334	0	Exon
ENSG00000196678.13	e873090	ERI2	0.0272210691919654	-1.99211018332459	0.577602557037698	0.5638771529357149	0.8203547289989119	-5.57685703034172	0	Exon
ENSG00000148303.16	e560291	RPL7A	0.00814739374980895	4.70040549149037	0.57759288888312	0.5638836750935029	0.8203608508839009	-6.5750958665878	0	Exon
ENSG00000141380.13	e993210	SS18	-0.0171648449156337	-0.155709366286238	-0.5775853250780071	0.563888777678072	0.8203649074743959	-6.06698015348703	0	Exon
ENSG00000055609.17	e479320	KMT2C	0.0155821906849964	0.250136998549011	0.577579294982606	0.563892845629624	0.8203674588178541	-6.15747559255407	0	Exon
ENSG00000114742.13	e213381	WDR48	-0.0112943540914834	1.14192819101285	-0.5775717803496949	0.563897915082155	0.820370797095188	-6.301951406333179	0	Exon
ENSG00000168702.17	e155662	LRP1B	0.013096135788905	1.11248297598472	0.577569032568575	0.5638997687704829	0.820370797095188	-6.30055914696725	0	Exon
ENSG00000148090.11	e541865	AUH	-0.0351964552487072	-2.54783527598289	-0.577562836271594	0.563903948882583	0.82037351155543	-5.42470228945436	0	Exon
ENSG00000165025.14	e541757	SYK	-0.0320787105886296	-2.03505910176942	-0.577552422260297	0.563910974359886	0.820380365444214	-5.61177238743262	0	Exon
ENSG00000189283.9	e232212	FHIT	0.023826039082028	-1.50748211259489	0.577528439959285	0.56392715340782	0.8203974389828241	-5.71314451245664	0	Exon
ENSG00000143158.10	e81150	MPC2	0.0118469943196235	1.80445174542913	0.5775281648600921	0.5639273389977789	0.8203974389828241	-6.37455947277075	0	Exon
ENSG00000118246.13	e181514	FASTKD2	-0.0211979627147854	-1.24903252597153	-0.577519718567156	0.563933037128324	0.820400995532386	-5.7898239434078	0	Exon
ENSG00000005339.14	e863522	CREBBP	0.0165723734229135	-0.415278520691897	0.5775176800160229	0.563934412402164	0.820400995532386	-6.00629439109999	0	Exon
ENSG00000168397.16	e198995	ATG4B	0.0178065657256772	-0.691509187349156	0.57750844208342	0.563940644636553	0.820405401107534	-5.94012839608349	0	Exon
ENSG00000076944.15	e1017603	STXBP2	0.0432962671488795	-2.8836529660552297	0.57750633009623	0.563942069462104	0.820405401107534	-5.3389223607876	0	Exon
ENSG00000122335.13	e420858	SERAC1	0.020042552881358002	-0.8269297396174209	0.577498200684523	0.563947553883545	0.820410012797565	-5.90458498119344	0	Exon
ENSG00000048707.13	e10191	VPS13D	0.012530519856498999	0.476672803184261	0.577483269135689	0.563957627361894	0.8204205893258779	-6.20104713255991	0	Exon
ENSG00000137207.11	e393771	YIPF3	-0.0114795490796447	2.2654963345687698	-0.577478869649811	0.563960595464805	0.8204205893258779	-6.4241058364779695	0	Exon
ENSG00000116544.11	e25098	DLGAP3	-0.0210691031815247	1.0058426517117298	-0.57747676405676	0.5639620160009301	0.8204205893258779	-6.28376720891654	0	Exon
ENSG00000107959.15	e567027	PITRM1	0.0164341054728053	0.79121627889974	0.577473702077184	0.563964081765301	0.8204205893258779	-6.25161371571488	0	Exon
ENSG00000183474.15	e334210	GTF2H2C	-0.0478273543970658	-2.3905504185144197	-0.57746648545315	0.563968950474826	0.8204239888579109	-5.46616828114731	0	Exon
ENSG00000152582.13	e325650	SPEF2	0.0295575951350171	-1.16319403092046	0.577456220434141	0.5639758758250041	0.8204239888579109	-5.81522110399434	0	Exon
ENSG00000070214.15	e546327	SLC44A1	-0.0312934850846144	-2.3906214031916098	-0.577453585960554	0.5639776531933821	0.8204239888579109	-5.47939403709291	0	Exon
ENSG00000115694.14	e198928	STK25	-0.0130569025498847	0.834791943527495	-0.577453167597116	0.563977935445824	0.8204239888579109	-6.26007373714247	0	Exon
ENSG00000167508.11	e907890	MVD	0.0219904909884312	-1.01786043929091	0.5774530857160699	0.563977990687574	0.8204239888579109	-5.86478488851682	0	Exon
ENSG00000122359.17	e589962	ANXA11	-0.0231001334752243	-0.773979539298774	-0.577440315828075	0.563986606034081	0.820425486790777	-5.91941674199453	0	Exon
ENSG00000180257.13	e1069785	ZNF816	0.0310639550767706	-2.26262442689946	0.57743280497141	0.563991673346522	0.820425486790777	-5.50508150571842	0	Exon
ENSG00000101577.9	e986658	LPIN2	0.0125824667891979	1.2844663864113899	0.57742311037602	0.563998213983694	0.820425486790777	-6.32254745936997	0	Exon
ENSG00000008838.18	e944172	MED24	0.0133899349511215	0.32716574978488205	0.5774222555808249	0.5639987906887609	0.820425486790777	-6.17291986342155	0	Exon
ENSG00000126070.19	e25813	AGO3	-0.0152673682639356	-0.32231613521326097	-0.577420459285947	0.5640000025967811	0.820425486790777	-6.0234228567469	0	Exon
ENSG00000071537.13	e796173	SEL1L	0.0131085140033705	0.7253883019859341	0.577415987249676	0.5640030197553311	0.820425486790777	-6.244155292276799	0	Exon
ENSG00000174238.14	e912021	PITPNA	0.0144405329450398	0.18140714944241398	0.5774051610491601	0.5640103239241679	0.820425486790777	-6.14493067208341	0	Exon
ENSG00000070718.11	e496227	AP3M2	-0.0107674700177978	3.6109376021516697	-0.577404428843141	0.564010817927051	0.820425486790777	-6.51477246050201	0	Exon
ENSG00000171103.10	e118763	TRMT61B	0.0236753788859876	-1.5338949348469901	0.5774038704860429	0.564011194638129	0.820425486790777	-5.7146753499302605	0	Exon
ENSG00000198753.11	e1174574	PLXNB3	-0.0238219777625208	-0.364374899107713	-0.5774034209481109	0.564011497931432	0.820425486790777	-6.01616825696611	0	Exon
ENSG00000137843.11	e815866	PAK6	-0.0224938142408841	-0.352627274455759	-0.5774016918477579	0.564012664517944	0.820425486790777	-6.024924390678871	0	Exon
ENSG00000242247.10	e1137965	ARFGAP3	-0.0225330440743116	-0.860840412705893	-0.5774009212640171	0.564013184414459	0.820425486790777	-5.89410759281321	0	Exon
ENSG00000079313.12	e1009532	REXO1	-0.0184465466073072	0.5962065192196729	-0.5773993551379419	0.564014241047236	0.820425486790777	-6.21701926016431	0	Exon
ENSG00000180098.9	e20826	TRNAU1AP	-0.0154789329828482	-0.0823113631083225	-0.577397974337324	0.564015172645567	0.820425486790777	-6.08033980054418	0	Exon
ENSG00000135424.15	e710127	ITGA7	0.0260412184683993	-1.2121111190558798	0.5773905954381271	0.564020151052656	0.820425486790777	-5.796441207380071	0	Exon
ENSG00000196628.14	e1000096	TCF4	0.0477852454844472	-3.56181174170981	0.577389779413927	0.5640207016104261	0.820425486790777	-5.1864804313624004	0	Exon
ENSG00000147576.15	e501188	ADHFE1	-0.0337379691222546	-1.89668723505519	-0.5773895786633161	0.564020837053519	0.820425486790777	-5.60118935131325	0	Exon
ENSG00000107175.11	e533121	CREB3	-0.0107856935878482	1.5874612177156002	-0.577389311934758	0.564021017010857	0.820425486790777	-6.355904631779031	0	Exon
ENSG00000089169.14	e736620	RPH3A	-0.0283207777473558	-1.05863885593808	-0.57738638126048	0.5640229942900611	0.820425486790777	-5.850086883346321	0	Exon
ENSG00000166451.13	e904530	CENPN	0.0336369302193542	-2.47866779919527	0.5773800498277071	0.5640272660182379	0.8204283338782979	-5.46438342177024	0	Exon
ENSG00000089351.14	e1041002	GRAMD1A	-0.0258179793013866	-1.2515079453963702	-0.577367021795651	0.564036055896485	0.820432843693942	-5.77853833389286	0	Exon
ENSG00000185246.17	e779503	PRPF39	-0.0169644127204038	-0.0843843716585111	-0.577365812435171	0.5640368718428299	0.820432843693942	-6.08061085424322	0	Exon
ENSG00000092140.14	e775741	G2E3	-0.0167669388509483	-0.20060468897423603	-0.5773651634182551	0.5640373097298571	0.820432843693942	-6.06266240819816	0	Exon
ENSG00000075151.20	e14613	EIF4G3	0.0112218313397838	1.20490038409347	0.5773547564845861	0.564044331235313	0.820437502921533	-6.3112149844396	0	Exon
ENSG00000174233.11	e701203	ADCY6	-0.0346080862318	-2.5712155897709104	-0.57735355512572	0.564045141788778	0.820437502921533	-5.41252315753187	0	Exon
ENSG00000156110.13	e588107	ADK	-0.0149909938400704	0.292810280693017	-0.5773456717568549	0.564050460689666	0.8204418730589449	-6.16387070871057	0	Exon
ENSG00000143498.17	e98885	TAF1A	-0.0356268155175676	-2.89449563165748	-0.577337742397556	0.5640558106447171	0.820446220658953	-5.34765506674094	0	Exon
ENSG00000167978.16	e861242	SRRM2	-0.0145007990353637	0.9153486935360329	-0.5773343809992171	0.564058078594504	0.820446220658953	-6.274233074059111	0	Exon
ENSG00000104325.6	e506159	DECR1	-0.0203851593987103	-0.7208172056339119	-0.577307632859084	0.564076125835803	0.8204691045377891	-5.93159841299307	0	Exon
ENSG00000118217.5	e79417	ATF6	-0.0118216780413343	0.929012917127645	-0.5773041089154479	0.56407850349711	0.820469196352127	-6.27202745539554	0	Exon
ENSG00000170185.9	e309587	USP38	-0.019396096858883	-0.43361939710031705	-0.57728392229414	0.5640921238277521	0.820485640900245	-6.00110356812289	0	Exon
ENSG00000204713.10	e378813	TRIM27	-0.0252418029320978	-1.88663246022146	-0.577276364028265	0.564097223586875	0.8204896919868601	-5.60464951186332	0	Exon
ENSG00000076344.15	e854116	RGS11	-0.0325054622492071	-2.0409101388962902	-0.577272079461433	0.564100114505768	0.8204905302550408	-5.5532168993598	0	Exon
ENSG00000131748.15	e943194	STARD3	-0.0340977378077886	-2.3762900093952	-0.5772668330498281	0.564103654418394	0.82049231248181	-5.490694242215049	0	Exon
ENSG00000174606.13	e97214	ANGEL2	0.0121428653658627	1.57191623724908	0.57725609796095	0.564110897741091	0.820499481305088	-6.356553799543691	0	Exon
ENSG00000100614.17	e785344	PPM1A	-0.0100241002896026	1.73280742152344	-0.57724782563377	0.564116479386965	0.8205042331699809	-6.37248756258667	0	Exon
ENSG00000120008.15	e603806	WDR11	-0.0162203246991616	-0.154030662923682	-0.577237230677212	0.564123628235996	0.820510428698269	-6.07028558680346	0	Exon
ENSG00000121900.18	e24234	TMEM54	-0.0206464315401958	0.182850431044602	-0.577234651865437	0.564125368272038	0.820510428698269	-6.138878983024241	0	Exon
ENSG00000149485.17	e637342	FADS1	-0.0573879270628057	-3.6514737768232406	-0.5772186473128079	0.564136167295185	0.8205227690121191	-5.18068119092002	0	Exon
ENSG00000166819.11	e848836	PLIN1	0.0488704691502873	-2.40583655132017	0.577213759399996	0.564139465419391	0.8205241993886151	-5.4885400082060505	0	Exon
ENSG00000196504.15	e160273	PRPF40A	-0.0128197321222074	1.2336434077304999	-0.577206249304662	0.56414453288212	0.820528203193468	-6.31588446060612	0	Exon
ENSG00000003987.13	e485246	MTMR7	-0.0124994331476161	0.754372718909312	-0.5771990922132461	0.5641493621747161	0.82053186055688	-6.2434898579414	0	Exon
ENSG00000103335.20	e908118	PIEZO1	-0.0355654179332957	-2.53270475777477	-0.577186401658938	0.564157925255452	0.8205392924972009	-5.4307299360188495	0	Exon
ENSG00000140386.12	e841959	SCAPER	-0.0161475918205395	-0.0279086933529509	-0.577182038864304	0.564160869110068	0.8205392924972009	-6.093006091570739	0	Exon
ENSG00000142599.17	e7524	RERE	0.0124209279292968	2.17713350428431	0.577181228155125	0.5641614161478571	0.8205392924972009	-6.417604936761769	0	Exon
ENSG00000104299.14	e491840	INTS9	-0.0208436404031294	-1.31322129121791	-0.5771721168373061	0.564167564159469	0.820543265479992	-5.76883668954327	0	Exon
ENSG00000107175.11	e533112	CREB3	-0.0106950426182879	1.6551286430981698	-0.5771691720988629	0.56416955117711	0.820543265479992	-6.36346240183184	0	Exon
ENSG00000198464.13	e1069190	ZNF480	0.014593945146959999	0.9133486867486508	0.5771668886005861	0.564171092012844	0.820543265479992	-6.2724361253459096	0	Exon
ENSG00000112679.14	e372389	DUSP22	-0.0126555259409679	1.0786411949402	-0.577158507843431	0.5641767471123189	0.820547686763115	-6.296067359439711	0	Exon
ENSG00000144802.11	e238201	NFKBIZ	0.050603670409228	-3.49521233177009	0.577155522682915	0.5641787614213879	0.820547686763115	-5.21043273420941	0	Exon
ENSG00000251022.6	e296417	THAP9-AS1	-0.0378367646201697	-0.47103675655527294	-0.5771448642915551	0.564185953456434	0.820554780295586	-5.98987498602335	0	Exon
ENSG00000105792.19	e451758	CFAP69	-0.0413426077727544	-3.08882606644129	-0.577131023916049	0.564195292686651	0.820562607110887	-5.302010710465731	0	Exon
ENSG00000146540.14	e425161	C7orf50	-0.0367083556225024	-1.8649449277791899	-0.577130028294923	0.564195964516312	0.820562607110887	-5.61252906668797	0	Exon
ENSG00000198836.8	e270043	OPA1	-0.0116246072334497	1.7137594716104498	-0.577118913391869	0.564203464706391	0.8205701486714871	-6.365656409739981	0	Exon
ENSG00000182541.17	e1129546	LIMK2	0.0292770597829573	-0.189434097907405	0.577112873698173	0.5642075402323	0.820572709403809	-6.063862767979961	0	Exon
ENSG00000163510.13	e172376	CWC22	-0.0277183276650492	-2.0403021036117197	-0.577109049405663	0.564210120834634	0.82057309593564	-5.58061601295843	0	Exon
ENSG00000113504.20	e320517	SLC12A7	0.0367981133505949	-2.9287740460097402	0.5770945478278801	0.564219906436446	0.820583961192442	-5.33016210686487	0	Exon
ENSG00000148335.14	e557713	NTMT1	0.0205723922435685	-1.03964016283089	0.577089420238056	0.564223366531459	0.8205850896014839	-5.8528464584230395	0	Exon
ENSG00000115145.9	e160132	STAM2	0.0158021985090475	-0.251571224703412	0.57708349016363	0.5642273681554649	0.8205850896014839	-6.04855820304363	0	Exon
ENSG00000104093.13	e826089	DMXL2	0.0120094240970608	1.59171598475065	0.5770790016255269	0.564230397037504	0.8205850896014839	-6.357896415192	0	Exon
ENSG00000095303.14	e551140	PTGS1	-0.0304464176197247	0.131949386928605	-0.577075373013822	0.564232845643788	0.8205850896014839	-6.13837670854314	0	Exon
ENSG00000169255.13	e259243	B3GALNT1	-0.0177209686128979	0.0232581278777215	-0.577074716642552	0.564233288567126	0.8205850896014839	-6.1145530567515305	0	Exon
ENSG00000172037.13	e221558	LAMB2	0.0209920816182388	-0.5923264469824251	0.577068932838543	0.564237191520624	0.8205850896014839	-5.96384558042306	0	Exon
ENSG00000197599.12	e857503	CCDC154	0.0527490745026171	-3.4663067408089305	0.577065588636242	0.564239448218894	0.8205850896014839	-5.2190102799165	0	Exon
ENSG00000188735.12	e741240	TMEM120B	0.0278415419334349	-1.3777476574398402	0.5770627916762161	0.564241335636428	0.8205850896014839	-5.75674314599053	0	Exon
ENSG00000248445.5	e345698	SEMA6A-AS1	0.0432610986812772	-2.86536921323454	0.5770625242462621	0.564241516101085	0.8205850896014839	-5.34470422363847	0	Exon
ENSG00000073150.13	e1140792	PANX2	0.0362771885522834	-2.7597932594555097	0.57705059450873	0.5642495664467819	0.820586472694657	-5.37816089981913	0	Exon
ENSG00000254402.6	e523566	LRRC24	-0.0536918556560715	-3.58391937804927	-0.577045387713672	0.5642530800788039	0.820586472694657	-5.19289661072617	0	Exon
ENSG00000100629.16	e795847	CEP128	0.030462186884788	-1.8794183464325203	0.577043571138261	0.5642543059366341	0.820586472694657	-5.6062863655703605	0	Exon
ENSG00000213963.6	e169193		-0.0405965410217752	-3.2217141701685796	-0.5770392219368621	0.564257240861361	0.820586472694657	-5.260719586505	0	Exon
ENSG00000197321.14	e574553	SVIL	0.0370327920964589	-2.54776447045509	0.5770379960351011	0.564258068124773	0.820586472694657	-5.4263440035268	0	Exon
ENSG00000085760.14	e127128	MTIF2	-0.0197942711567043	-0.9802211918906809	-0.5770351763809749	0.5642599708868821	0.820586472694657	-5.862229887737451	0	Exon
ENSG00000159685.10	e246340	CHCHD6	-0.0180936900145619	-0.0811118740243042	-0.577033814666047	0.5642608898019631	0.820586472694657	-6.09179071582371	0	Exon
ENSG00000130208.9	e1056480	APOC1	-0.0369297103200626	3.86187903385222	-0.577032829224124	0.564261554800223	0.820586472694657	-6.52718697927392	0	Exon
ENSG00000154832.14	e999188	CXXC1	0.0465690067298356	-3.5517809711279904	0.577027906900474	0.5642648765000401	0.820586472694657	-5.19251871604075	0	Exon
ENSG00000149269.9	e657100	PAK1	0.0273788934609857	-1.75727150623651	0.577022075647854	0.5642688115787421	0.820586472694657	-5.65510619421978	0	Exon
ENSG00000149269.9	e657130	PAK1	0.0273788934609857	-1.75727150623651	0.577022075647854	0.5642688115787421	0.820586472694657	-5.65510619421978	0	Exon
ENSG00000170037.13	e922086	CNTROB	0.0279842890632912	-1.9923922360861	0.5770199506861129	0.564270245560678	0.820586472694657	-5.57924587391305	0	Exon
ENSG00000204396.10	e383363	VWA7	-0.0379859864631046	-1.9853077330573001	-0.5770157150022739	0.564273103920506	0.820587263058995	-5.60880318105795	0	Exon
ENSG00000176371.13	e846417	ZSCAN2	-0.025211002506663	-1.6523872384081497	-0.577008963625219	0.564277659956076	0.8205892587134109	-5.682755866288691	0	Exon
ENSG00000269713.7	e64177	NBPF9	-0.028764826148425002	-1.6183376045750701	-0.577006820838614	0.564279105977681	0.8205892587134109	-5.67705308561942	0	Exon
ENSG00000189091.12	e900522	SF3B3	-0.0121064246948218	0.8542017792599119	-0.576997435628351	0.5642854394417769	0.820595087358051	-6.261999112838651	0	Exon
ENSG00000135829.16	e86566	DHX9	0.00995760215405859	1.96146074858493	0.576994020882233	0.564287743838944	0.820595087358051	-6.39638731974303	0	Exon
ENSG00000121671.11	e628599	CRY2	0.0143035625224436	1.86355165537602	0.576990217690194	0.56429031037916	0.8205954533044391	-6.38617676727707	0	Exon
ENSG00000081692.12	e101550	JMJD4	0.0425734335602639	-3.1682876955704504	0.5769837099327739	0.56429470207717	0.820598473395903	-5.28095933709746	0	Exon
ENSG00000135655.14	e717390	USP15	0.0137054378810188	0.641683488560062	0.5769748596757529	0.564300674615198	0.8206037923138421	-6.22523607510686	0	Exon
ENSG00000221978.11	e2211	CCNL2	0.0166238376099873	-0.106120359531811	0.5769644931100689	0.564307670463053	0.820607773739151	-6.07689325143573	0	Exon
ENSG00000010256.10	e219658	UQCRC1	-0.0139292916397228	1.33876862062996	-0.576963182676032	0.564308554808783	0.820607773739151	-6.32936860243049	0	Exon
ENSG00000185158.12	e937687	LRRC37B	0.0286148236899384	-2.16588657463004	0.576957024638952	0.5643127105658751	0.820607773739151	-5.53754720577626	0	Exon
ENSG00000205560.12	e1142230	CPT1B	-0.0276344565090582	-1.25804327699041	-0.576956635556121	0.564312973139285	0.820607773739151	-5.77617209612411	0	Exon
ENSG00000267731.1	e968941		0.0369588268159687	-0.478554419045045	0.576951931942199	0.564316147388224	0.820607773739151	-5.991148283874559	0	Exon
ENSG00000010219.13	e681892	DYRK4	-0.0280066092613901	-1.73587073759129	-0.576950220919268	0.564317302079677	0.820607773739151	-5.661093357020791	0	Exon
ENSG00000134909.18	e676398	ARHGAP32	0.0107526050760186	1.9857265830245399	0.576944791449759	0.56432096618894	0.820609546135782	-6.39643154950558	0	Exon
ENSG00000175497.16	e149960	DPP10	0.0201325860160437	0.607671225834426	0.576934046894693	0.564328217248678	0.820609546135782	-6.22094399373564	0	Exon
ENSG00000107186.16	e527187	MPDZ	-0.0211185760019974	-0.45324351465836704	-0.576932795106787	0.564329062031947	0.820609546135782	-5.99554974475016	0	Exon
ENSG00000251209.7	e851723	LINC00923	-0.0640591352733432	-3.57193818855914	-0.5769324442022371	0.5643292988439731	0.820609546135782	-5.18056721825096	0	Exon
ENSG00000265681.7	e998556	RPL17	0.020815796923071	-0.30481107116317996	0.576931263585156	0.564330095597525	0.820609546135782	-6.03728589874318	0	Exon
ENSG00000091732.15	e469960	ZC3HC1	-0.0278944735731764	-2.06386868296764	-0.5769271166892851	0.5643328941840899	0.8206102494261078	-5.56846486727018	0	Exon
ENSG00000140374.15	e841765	ETFA	0.0124466475832085	1.3627291095679501	0.576918277792285	0.564338859250972	0.8206142671312701	-6.331929255535799	0	Exon
ENSG00000110274.14	e668971	CEP164	-0.0203888126799722	-0.842527550622913	-0.576910960405058	0.564343797526414	0.8206142671312701	-5.89422250666915	0	Exon
ENSG00000168010.10	e653784	ATG16L2	-0.0316156596276139	-2.1571218798463603	-0.576909577779951	0.564344730619137	0.8206142671312701	-5.530480468491451	0	Exon
ENSG00000183889.12	e870507		0.06624084862412201	-3.6577767913158	0.576905978684519	0.5643471595455151	0.8206142671312701	-5.165940695339541	0	Exon
ENSG00000185608.8	e1118768	MRPL40	-0.0156130443604541	-0.0764475528214537	-0.576905871479651	0.5643472318950861	0.8206142671312701	-6.08714423857766	0	Exon
ENSG00000132879.13	e9311	FBXO44	0.0116066586217315	4.3764977702889505	0.57689059803735	0.5643575395604971	0.8206216917455591	-6.5592691058725405	0	Exon
ENSG00000163946.13	e230322	FAM208A	-0.0125919047708859	0.949486962964742	-0.5768899362619351	0.564357986178281	0.8206216917455591	-6.2725122674124405	0	Exon
ENSG00000113407.13	e324638	TARS	-0.0162381511599603	0.7351346085199091	-0.5768874718404251	0.564359649364076	0.8206216917455591	-6.241632592865269	0	Exon
ENSG00000118482.11	e398427	PHF3	0.0131105862367718	0.42385589007924995	0.5768766020841011	0.5643669851602829	0.8206216917455591	-6.187270695731519	0	Exon
ENSG00000006634.7	e451313	DBF4	0.0283776309606281	-2.00630151341156	0.576876425613387	0.564367104257463	0.8206216917455591	-5.59955694451834	0	Exon
ENSG00000185437.13	e1110937	SH3BGR	0.0247946503128277	-0.8989986217383571	0.5768651481970389	0.564374715225313	0.8206216917455591	-5.87939097221174	0	Exon
ENSG00000075420.12	e261516	FNDC3B	0.0278555366117052	-1.7763801601464702	0.576864533666839	0.564375129964428	0.8206216917455591	-5.6354825019941295	0	Exon
ENSG00000130208.9	e1056468	APOC1	-0.0368843842091116	3.86553494279831	-0.576858517009009	0.564379190542932	0.8206216917455591	-6.5275011252222095	0	Exon
ENSG00000000419.12	e1096881	DPM1	-0.0141298582418183	0.7880095133517779	-0.576856220624694	0.564380740352052	0.8206216917455591	-6.245157915549281	0	Exon
ENSG00000167632.14	e518103	TRAPPC9	-0.0300155929039764	-1.7893621908681798	-0.576855086071502	0.564381506052557	0.8206216917455591	-5.63327405757318	0	Exon
ENSG00000274272.1	e458142		-0.0290461198903702	-1.8260530408103999	-0.576845898684333	0.564387706562167	0.8206216917455591	-5.6171741421405805	0	Exon
ENSG00000114841.17	e226901	DNAH1	0.0335482731740771	-2.48697143931537	0.576844377600906	0.5643887331349471	0.8206216917455591	-5.45069272383005	0	Exon
ENSG00000150394.13	e892762	CDH8	-0.0199741718658879	-0.17470669597319902	-0.5768442576816291	0.564388814067999	0.8206216917455591	-6.094499640394191	0	Exon
ENSG00000185774.14	e282603	KCNIP4	-0.0226978406299777	0.0351787609410412	-0.576844011855501	0.56438897997511	0.8206216917455591	-6.12985705858975	0	Exon
ENSG00000148334.14	e554838	PTGES2	0.030776786191095	-1.97104094943957	0.5768436111777671	0.5643892503910279	0.8206216917455591	-5.5872986194415795	0	Exon
ENSG00000101745.16	e988429	ANKRD12	-0.017449539510333	-0.0540730779538658	-0.576840927811207	0.564391061386788	0.8206216917455591	-6.08989963647696	0	Exon
ENSG00000173193.13	e243857	PARP14	0.021762993458131003	1.8745165096949599	0.576836883703442	0.5643937907478671	0.8206216917455591	-6.39142547697902	0	Exon
ENSG00000101019.21	e1088078	UQCC1	-0.0188492674898568	-0.752731637226128	-0.576836562782265	0.564394007337266	0.8206216917455591	-5.933741727637661	0	Exon
ENSG00000029153.14	e693838	ARNTL2	-0.0221550106739223	-0.519294160522615	-0.576830358920847	0.564398194325386	0.8206236158212221	-5.97742181301292	0	Exon
ENSG00000099622.13	e1008092	CIRBP	-0.0205352645592189	3.99404298166422	-0.5768277418446949	0.5643999605954471	0.8206236158212221	-6.53711562605447	0	Exon
ENSG00000100364.18	e1139291	KIAA0930	0.0467042615211899	-3.42490936043904	0.5768124106042951	0.5644103077346839	0.820635294343141	-5.2235419713519295	0	Exon
ENSG00000251634.2	e334784		0.0535605404672846	-3.2271544169651403	0.576800488270448	0.564418354247327	0.8206419976464051	-5.25930328418484	0	Exon
ENSG00000125730.16	e1016036	C3	0.032791912984463	1.0228204725888599	0.576798719323287	0.5644195481337071	0.8206419976464051	-6.285827915377901	0	Exon
ENSG00000229676.2	e1038535	ZNF492	0.075194319511794	-3.8624888523142005	0.5767930199547421	0.564423394722973	0.8206442244650429	-5.13720299090602	0	Exon
ENSG00000124228.14	e1096156	DDX27	-0.0181493882928183	-0.63284471179601	-0.576788565092974	0.564426401384781	0.820645230056659	-5.95212253528016	0	Exon
ENSG00000135316.17	e403308	SYNCRIP	0.0115714587113792	1.3588019325504899	0.576778652730384	0.564433091434277	0.820651591063039	-6.33355752958545	0	Exon
ENSG00000183117.18	e482129	CSMD1	-0.0206715637400445	-0.784477241196305	-0.576771901750194	0.564437647826219	0.8206521172807371	-5.92939432396366	0	Exon
ENSG00000166598.13	e730408	HSP90B1	0.0155565279823332	2.81581875174794	0.576771256281489	0.5644380834688381	0.8206521172807371	-6.4633155122588395	0	Exon
ENSG00000001631.15	e452689	KRIT1	0.0140473973194731	-0.0380366430562825	0.5767441096281241	0.5644564055563871	0.8206729138785049	-6.09635102926491	0	Exon
ENSG00000197818.11	e1096436	SLC9A8	0.028450466485000003	-1.9563391756411899	0.576743203058943	0.5644570174319761	0.8206729138785049	-5.593428212748471	0	Exon
ENSG00000189079.15	e698763	ARID2	0.0120790442939117	0.728962283758337	0.5767282524160239	0.564467108195636	0.8206832387285091	-6.24664359319549	0	Exon
ENSG00000103769.9	e833607	RAB11A	-0.00924091148380793	2.3989923258585604	-0.576725821198986	0.564468749125718	0.8206832387285091	-6.43057606006683	0	Exon
ENSG00000108509.20	e916482	CAMTA2	0.0148913938268517	2.0309434850868704	0.576714929742976	0.564476100253286	0.8206905605363292	-6.40385143927078	0	Exon
ENSG00000132879.13	e9323	FBXO44	0.0116029320303932	4.37649489233922	0.57671000609557	0.56447942345686	0.820692026118273	-6.55937178767629	0	Exon
ENSG00000152944.8	e693639	MED21	0.0199255089167431	-0.9197812549764041	0.5766953832456229	0.5644892931687979	0.820700160736596	-5.888267839165129	0	Exon
ENSG00000129295.8	e516552	LRRC6	0.0212337050506397	-0.7919565471404291	0.5766926599244421	0.5644911312872459	0.820700160736596	-5.917610642045469	0	Exon
ENSG00000163472.18	e74108	TMEM79	0.0455397903707934	-2.9837520148076297	0.576688140960684	0.5644941813894829	0.820700160736596	-5.32411576098837	0	Exon
ENSG00000167371.17	e879962	PRRT2	0.0166202748409111	0.450151221714383	0.576687995926175	0.5644942792815439	0.820700160736596	-6.19974405090583	0	Exon
ENSG00000154265.15	e970236	ABCA5	0.0190052163225178	0.0420098826606611	0.5766839155984661	0.564497033330768	0.8207007987772159	-6.116735977435	0	Exon
ENSG00000117461.14	e34486	PIK3R3	0.0445099401930428	-3.59592141084317	0.5766749155289499	0.564503108021302	0.820704665710453	-5.23730298179676	0	Exon
ENSG00000083642.18	e751625	PDS5B	0.0179864994640741	-0.260120683422404	0.5766702060918449	0.56450628671745	0.820704665710453	-6.052010577942609	0	Exon
ENSG00000110799.13	e682245	VWF	0.0233621818178863	0.17080085937842202	0.5766696846003361	0.564506638705494	0.820704665710453	-6.14883933576586	0	Exon
ENSG00000114021.11	e237284	NIT2	-0.0164497475213215	0.415862911382944	-0.5766630343085309	0.564511127422977	0.8207074950067379	-6.187427855471151	0	Exon
ENSG00000085377.13	e406040	PREP	0.0338500389958695	-2.5844461037093596	0.576657549544099	0.564514829462679	0.8207074950067379	-5.428656248159701	0	Exon
ENSG00000157851.16	e116096	DPYSL5	0.0159610808093725	1.6240149218203401	0.576651914642251	0.564518632852526	0.8207074950067379	-6.36502589469393	0	Exon
ENSG00000162191.13	e638446	UBXN1	-0.0152055782244855	0.476843885306003	-0.5766467457539279	0.5645221217081	0.8207074950067379	-6.20091938275301	0	Exon
ENSG00000214694.10	e122222	ARHGEF33	-0.0478178764620224	-3.3419862037452597	-0.5766438696283299	0.5645240630172379	0.8207074950067379	-5.231259886749769	0	Exon
ENSG00000105755.7	e1054874	ETHE1	-0.0307091411396415	-2.3199294776244503	-0.57663764449451	0.564528264829896	0.8207074950067379	-5.491131349503631	0	Exon
ENSG00000105755.7	e1054902	ETHE1	-0.0307091411396415	-2.3199294776244503	-0.57663764449451	0.564528264829896	0.8207074950067379	-5.491131349503631	0	Exon
ENSG00000138688.15	e306865	KIAA1109	0.0114314105239034	1.7199005675344399	0.576634870037647	0.5645301375251031	0.8207074950067379	-6.374302986771361	0	Exon
ENSG00000154710.15	e443611	RABGEF1	-0.0220707448960151	-0.7756516463031942	-0.5766328045986501	0.564531531651344	0.8207074950067379	-5.911462387089269	0	Exon
ENSG00000162650.16	e54510	ATXN7L2	-0.0289570314368768	-1.9274451803328	-0.576632259445495	0.564531899618103	0.8207074950067379	-5.59221975126819	0	Exon
ENSG00000102710.19	e752957	SUPT20H	-0.0183225476871801	-0.829534757675979	-0.576629070480761	0.564534052103637	0.8207074950067379	-5.89585303742818	0	Exon
ENSG00000125944.18	e16212	HNRNPR	-0.0106005567992988	1.2239107454565301	-0.576618746931481	0.564541020314036	0.8207142594100219	-6.31425338870926	0	Exon
ENSG00000161036.11	e460522	LRWD1	0.0179869999254153	-0.41751296360412204	0.576613242921276	0.5645447354390789	0.820715881025513	-6.01007327308272	0	Exon
ENSG00000110888.17	e694969	CAPRIN2	0.0361077594281837	-2.7272422112381696	0.5766093379459929	0.564547371246491	0.820715881025513	-5.390097759786331	0	Exon
ENSG00000108509.20	e916464	CAMTA2	0.0176898061944964	0.180167775874939	0.576606804236273	0.564549081470703	0.820715881025513	-6.14119258602865	0	Exon
ENSG00000157800.17	e473508	SLC37A3	-0.0212170516587761	-0.9565941264026592	-0.576599956935353	0.5645537033306801	0.820719234279477	-5.87240449129659	0	Exon
ENSG00000161999.11	e855598	JMJD8	-0.0218909752817509	-1.1197158137507	-0.5765946294460861	0.564557299345562	0.8207210961910391	-5.823872046795829	0	Exon
ENSG00000174705.12	e365998	SH3PXD2B	0.0396451770401777	-2.9022663008407097	0.576582524428537	0.564565470181807	0.82072960867357	-5.33375920630414	0	Exon
ENSG00000079739.15	e42394	PGM1	0.0168974012926946	0.601503794171072	0.5765679018937601	0.564575340407845	0.8207345085433578	-6.219506784344669	0	Exon
ENSG00000271848.1	e587143		-0.0383254306853622	-2.9031396131056297	-0.576566560662782	0.5645762457443111	0.8207345085433578	-5.3391258977391605	0	Exon
ENSG00000068885.14	e258801	IFT80	0.0232859317868376	-1.3580582129452898	0.576564290178528	0.564577778332186	0.8207345085433578	-5.7646856094361105	0	Exon
ENSG00000110046.12	e642454	ATG2A	0.0217850063400697	-1.2314875822015	0.5765638108758709	0.564578101864059	0.8207345085433578	-5.789853797002389	0	Exon
ENSG00000120733.13	e353046	KDM3B	-0.0240915903820826	-1.60309099882705	-0.57655197535963	0.564586090929635	0.8207403727545071	-5.682782719020361	0	Exon
ENSG00000135686.12	e906218	KLHL36	0.0176049381066824	-0.349249790979065	0.576545971529168	0.564590143582801	0.8207403727545071	-6.02352502065624	0	Exon
ENSG00000168852.12	e753790	TPTE2P5	-0.0239280282799911	-1.45996215336384	-0.576542481524548	0.564592499381677	0.8207403727545071	-5.71909346266459	0	Exon
ENSG00000114841.17	e227063	DNAH1	-0.0381189364689358	-2.75519582242781	-0.5765411124030021	0.564593423557968	0.8207403727545071	-5.37855847855467	0	Exon
ENSG00000155229.20	e595656	MMS19	-0.020358061841235998	-0.825232952082461	-0.576540339467299	0.5645939453007559	0.8207403727545071	-5.90696334644515	0	Exon
ENSG00000137073.20	e530984	UBAP2	0.0272476704443501	-2.03666366235514	0.5765349964199671	0.56459755194142	0.8207403727545071	-5.565029037202651	0	Exon
ENSG00000262514.1	e897693		0.031019909063383998	-2.30532813533523	0.576533824595592	0.564598342942721	0.8207403727545071	-5.50173481705041	0	Exon
ENSG00000014216.15	e643564	CAPN1	0.0115177711177876	1.65383864691468	0.576521981638739	0.564606337169235	0.820744474902778	-6.36969887698141	0	Exon
ENSG00000138002.14	e117667	IFT172	0.0224423736865939	-1.24593733899733	0.5765218720247579	0.564606411161063	0.820744474902778	-5.790380550811009	0	Exon
ENSG00000139624.12	e703933	CERS5	0.0265351326795916	-1.44393714709613	0.57651935410808	0.5646081108110121	0.820744474902778	-5.7300338706986	0	Exon
ENSG00000248932.5	e252682		0.0266959458172039	-1.90279167768777	0.576502025344485	0.5646198081802	0.820758113101252	-5.6073165421009	0	Exon
ENSG00000095564.13	e592208	BTAF1	0.0215291249043419	-1.2845413830426202	0.5764923603557071	0.564626332351562	0.8207642312131691	-5.77551088305727	0	Exon
ENSG00000196712.16	e937242	NF1	-0.0108672737332876	1.19122280277408	-0.576478546346567	0.564635657305362	0.820771225105132	-6.31091564014024	0	Exon
ENSG00000101849.15	e1144152	TBL1X	0.0431811289530881	-3.27215897594235	0.576474961975952	0.564638076896805	0.820771225105132	-5.266085067327929	0	Exon
ENSG00000198791.11	e485164	CNOT7	-0.0212128055297734	-1.06437513564656	-0.5764723041854279	0.564639871013399	0.820771225105132	-5.85543089516294	0	Exon
ENSG00000213024.11	e1065917	NUP62	0.0234428572850353	-1.4137432917176398	0.576465868943416	0.5646442150746371	0.820771225105132	-5.7469769141518	0	Exon
ENSG00000132716.18	e77140	DCAF8	-0.0131212825034417	0.278628665281095	-0.5764652521099211	0.56464463146425	0.820771225105132	-6.162441115123809	0	Exon
ENSG00000140153.17	e803906	WDR20	-0.0258852019363694	-1.55804552167299	-0.576457247111542	0.564650035202055	0.820771225105132	-5.69267722796185	0	Exon
ENSG00000124571.17	e393869	XPO5	0.0186336340513379	-0.7845141833581101	0.576455595883018	0.56465114985948	0.820771225105132	-5.922552041868481	0	Exon
ENSG00000264343.5	e62142	NOTCH2NL	0.0637239886509903	-2.1629653121461896	0.576448728776926	0.564655785492591	0.820771225105132	-5.56452434559891	0	Exon
ENSG00000108018.15	e599813	SORCS1	0.0240877027701375	-0.613935446727719	0.576445905556202	0.5646576913102529	0.820771225105132	-5.98922888465427	0	Exon
ENSG00000109917.10	e668136	ZPR1	-0.0277865479648028	-1.6497197952104699	-0.576445836457944	0.564657737955133	0.820771225105132	-5.67540435634851	0	Exon
ENSG00000125740.13	e1057413	FOSB	0.0702276639992619	-3.39262585501709	0.5764443982482951	0.5646587088210699	0.820771225105132	-5.23785925916177	0	Exon
ENSG00000237296.9	e874767	SMG1P1	-0.0211287239824195	1.3827423754155401	-0.5764440730759	0.564658928329376	0.820771225105132	-6.335621966046059	0	Exon
ENSG00000114302.15	e220174	PRKAR2A	0.0208369457207958	-1.0176886392570401	0.576438298429095	0.5646628265236441	0.820773525811525	-5.85033644158981	0	Exon
ENSG00000138623.9	e839230	SEMA7A	-0.035658060634795	-1.32409096304904	-0.5764342198590761	0.564665579783547	0.82077362565249	-5.77532489572129	0	Exon
ENSG00000183506.16	e1121658	PI4KAP2	-0.0356158692682071	-1.54897188321773	-0.5764313368091079	0.564667526005334	0.82077362565249	-5.69260755898481	0	Exon
ENSG00000144410.4	e181566	CPO	0.044051651088780994	-3.19101785843887	0.5764228305241489	0.5646732682476601	0.8207786067295341	-5.27151891900587	0	Exon
ENSG00000090686.15	e15453	USP48	0.0109842401837888	1.5720697911532802	0.576411404761604	0.564680981353344	0.8207864524946591	-6.3574991076744904	0	Exon
ENSG00000076351.12	e933379	SLC46A1	0.0435572135510743	-3.40640261054917	0.5764039326223871	0.5646860255430589	0.820790418834956	-5.29306800144947	0	Exon
ENSG00000150540.13	e155552	HNMT	0.0222761287007488	0.492203355027481	0.576396630477633	0.56469095499626	0.820794218369966	-6.20077230761217	0	Exon
ENSG00000187555.14	e866462	USP7	-0.0117027988817614	1.0888029433611999	-0.5763867033360229	0.564697656537389	0.820797110833618	-6.29461044414273	0	Exon
ENSG00000168010.10	e653792	ATG16L2	-0.0281186595481427	-1.78966466182372	-0.576384098488771	0.564699415004714	0.820797110833618	-5.631963646266461	0	Exon
ENSG00000062716.11	e963226	VMP1	0.0164445929902718	-0.334425727449718	0.576383392874833	0.5646998913475171	0.820797110833618	-6.02985482208042	0	Exon
ENSG00000197283.13	e387583	SYNGAP1	0.0130711880588332	2.55745453967139	0.576372143504283	0.5647074855500961	0.8208044196202969	-6.447717635058909	0	Exon
ENSG00000103335.20	e908212	PIEZO1	0.0455076527021583	-3.45843973931944	0.5763690844108671	0.5647095506852939	0.8208044196202969	-5.21468307337229	0	Exon
ENSG00000118197.13	e89548	DDX59	0.0179227863881147	-0.31842201100823103	0.576362226664792	0.564714180231181	0.8208072481375199	-6.03236178661068	0	Exon
ENSG00000155897.9	e516164	ADCY8	-0.0299064133046721	-1.04526867209567	-0.5763593419228311	0.564716127676114	0.8208072481375199	-5.84623886561899	0	Exon
ENSG00000108039.17	e600201	XPNPEP1	0.017676159469563	-0.435932206382808	0.576351205327616	0.564721620583886	0.820810092464862	-6.00786307733836	0	Exon
ENSG00000186575.17	e1127296	NF2	0.0127591271800758	1.08776263120816	0.576349583329681	0.5647227155763149	0.820810092464862	-6.29653514173309	0	Exon
ENSG00000123191.14	e757491	ATP7B	-0.0235136006227319	-0.8897983915917429	-0.5763452656542141	0.564725630395104	0.8208109635555871	-5.88366304049763	0	Exon
ENSG00000115677.16	e198141	HDLBP	-0.0101260232541858	1.51884130327652	-0.5763342642745	0.5647330573474879	0.8208166125113979	-6.34886124181033	0	Exon
ENSG00000143126.7	e54295	CELSR2	0.0141015283739159	1.3356582556728502	0.5763326487701801	0.564734147966818	0.8208166125113979	-6.33245159977937	0	Exon
ENSG00000075914.12	e216309	EXOSC7	0.0345594820679777	-2.31946333230314	0.5763230358610091	0.564740637617389	0.820822679406459	-5.49374970235975	0	Exon
ENSG00000237765.6	e281299	FAM200B	-0.0324769447298296	-2.3632826057389704	-0.576307627288053	0.564751039980999	0.820827004588403	-5.4991565976937995	0	Exon
ENSG00000143702.15	e106656	CEP170	-0.0120616659858073	1.3571107108297602	-0.576298230165663	0.5647573840457111	0.820827004588403	-6.333150706850951	0	Exon
ENSG00000113100.9	e323745	CDH9	-0.035353799008101	-2.3116024588110498	-0.576295640834169	0.564759132128019	0.820827004588403	-5.53958440803242	0	Exon
ENSG00000239779.6	e136017	WBP1	-0.0212190997057502	-0.7438995944057171	-0.576293733632962	0.564760419699356	0.820827004588403	-5.92015112378962	0	Exon
ENSG00000223482.7	e591097	NUTM2A-AS1	0.0307978502906658	-0.580970332042061	0.5762923885530881	0.564761327777598	0.820827004588403	-5.961770140893769	0	Exon
ENSG00000150768.15	e666113	DLAT	0.012631266763797	0.39409224325044806	0.5762914001079928	0.5647619950882211	0.820827004588403	-6.183700617394019	0	Exon
ENSG00000145246.13	e287030	ATP10D	0.0281192485898715	-2.27396555359483	0.576282099326959	0.5647682741708411	0.820827004588403	-5.49381166383325	0	Exon
ENSG00000145246.13	e287053	ATP10D	0.0281192485898715	-2.27396555359483	0.576282099326959	0.5647682741708411	0.820827004588403	-5.49381166383325	0	Exon
ENSG00000145246.13	e287055	ATP10D	0.0281192485898715	-2.27396555359483	0.576282099326959	0.5647682741708411	0.820827004588403	-5.49381166383325	0	Exon
ENSG00000187624.8	e910918	C17orf97	0.0321355715313901	-1.94401125723101	0.57628096850761	0.5647690376045219	0.820827004588403	-5.604459878286249	0	Exon
ENSG00000122482.20	e48866	ZNF644	-0.00965839446872003	3.0359225194185497	-0.576280899123535	0.564769084446804	0.820827004588403	-6.478325318358671	0	Exon
ENSG00000119596.17	e793372	YLPM1	0.0101603769468815	1.86879442959151	0.576274091327349	0.564773680506311	0.820830319036505	-6.38934110065842	0	Exon
ENSG00000186710.11	e737016	CFAP73	0.10895110596817299	-4.27901713271829	0.576268171873679	0.564777676845291	0.8208327618396629	-5.097270839719151	0	Exon
ENSG00000148300.11	e560464	REXO4	0.0199347100278492	-0.703774586909587	0.576252470962156	0.56478827690398	0.8208448022529471	-5.93600833114877	0	Exon
ENSG00000138768.14	e293731	USO1	0.0147318882556152	-0.102635501395724	0.576228214933878	0.5648046529142671	0.820863654681088	-6.0844100014295694	0	Exon
ENSG00000198718.12	e779457	FAM179B	0.0104584179824194	2.01640919537889	0.5762263977557189	0.564805879757831	0.820863654681088	-6.39960767254681	0	Exon
ENSG00000072133.10	e1161589	RPS6KA6	0.0224532889037653	-1.15315495609558	0.5762119453440389	0.564815637156366	0.820870760915618	-5.83741346055016	0	Exon
ENSG00000132846.5	e337192	ZBED3	-0.0454263213505627	-3.09781506201584	-0.5762114099654351	0.5648159986133411	0.820870760915618	-5.2957037562836105	0	Exon
ENSG00000070950.9	e201336	RAD18	0.0212783425913143	-1.25224186461975	0.576207931860272	0.5648183468334921	0.820870760915618	-5.78193292938617	0	Exon
ENSG00000177169.9	e746174	ULK1	-0.0205029873723264	0.345293866976894	-0.576205435881837	0.564820031980056	0.820870760915618	-6.17379022964927	0	Exon
ENSG00000177409.11	e453083	SAMD9L	0.0338856286176543	-1.8955954555708399	0.576190260032414	0.564830277926327	0.8208807551809729	-5.61747469962903	0	Exon
ENSG00000110442.11	e627097	COMMD9	-0.0187472658913585	-0.879657321695846	-0.576187427968139	0.564832189999147	0.8208807551809729	-5.89527287679146	0	Exon
ENSG00000166159.10	e679746	LRTM2	-0.0322113629249939	-1.53928480110376	-0.576184960561479	0.5648338558753321	0.8208807551809729	-5.717018956111491	0	Exon
ENSG00000152154.10	e122556	TMEM178A	0.0211395360101044	-0.6783176049336739	0.576177873258157	0.564838640900257	0.820884343870543	-5.94422259978474	0	Exon
ENSG00000154310.16	e261295	TNIK	-0.0148291546735888	1.4556597787248897	-0.576166782013205	0.564846129243787	0.820889269370129	-6.343440598951569	0	Exon
ENSG00000125148.6	e888703	MT2A	-0.0382409170896394	0.311687330979731	-0.576165993654431	0.5648466615124	0.820889269370129	-6.173741449429281	0	Exon
ENSG00000073803.13	e267391	MAP3K13	-0.0117340080135883	2.2023941603648396	-0.576159499048748	0.564851046422084	0.8208913533222411	-6.416813217643861	0	Exon
ENSG00000163728.10	e263071	TTC14	0.0169073396842923	-0.0762066609796565	0.57615701002478	0.564852726920352	0.8208913533222411	-6.08756093875965	0	Exon
ENSG00000233058.1	e270580	LINC00884	0.0489767880222969	-3.46493932931842	0.5761511921822751	0.564856654924989	0.8208936947337779	-5.20832503858189	0	Exon
ENSG00000198265.11	e968431	HELZ	-0.020504523134022998	-1.11491154607422	-0.576147764015045	0.5648589695102829	0.8208936947337779	-5.8263392366834905	0	Exon
ENSG00000189350.12	e118848	FAM179A	0.0567953292603595	-2.08979046513394	0.5761384835404489	0.5648652354032111	0.820896493308237	-5.575130264682831	0	Exon
ENSG00000125107.17	e892408	CNOT1	0.0118812135070785	0.89206604273766	0.576135308475612	0.564867379117696	0.820896493308237	-6.269528007850799	0	Exon
ENSG00000282851.1	e1033193	BISPR	0.0524297745318677	-3.35614083449674	0.576134412928891	0.564867983766367	0.820896493308237	-5.236612307953981	0	Exon
ENSG00000119689.14	e793391	DLST	0.013361269142238001	0.443578015517419	0.576130449350854	0.564870659869685	0.820896493308237	-6.195415221109459	0	Exon
ENSG00000110274.14	e668958	CEP164	-0.0201226379296465	-1.1307589802984699	-0.576127762541453	0.564872473935987	0.820896493308237	-5.814504978126639	0	Exon
ENSG00000151208.16	e589332	DLG5	-0.0236130701422063	-1.00793671429114	-0.5761231166042471	0.564875610762871	0.820897686535683	-5.850927966530651	0	Exon
ENSG00000142599.17	e7594	RERE	-0.0113635839210414	3.4290344833934903	-0.576115872525463	0.5648805018102611	0.8209012648490479	-6.502073356762309	0	Exon
ENSG00000251666.1	e367774	ZNF346-IT1	-0.0225899504123908	-1.5169704974080802	-0.5761126100296589	0.564882704584477	0.8209012648490479	-5.712377191655589	0	Exon
ENSG00000196091.13	e729337	MYBPC1	0.037036837573348	-1.28594121753122	0.5761049389715771	0.56488788395122	0.8209032438283	-5.7854907152163895	0	Exon
ENSG00000179761.11	e935004	PIPOX	-0.0422666236936007	-2.86429931691621	-0.576101276475419	0.564890356813846	0.8209032438283	-5.34039691521188	0	Exon
ENSG00000137872.16	e823614	SEMA6D	-0.0180717650382713	0.0878055565265105	-0.576100303640073	0.5648910136586	0.8209032438283	-6.12243026883168	0	Exon
ENSG00000129472.12	e769043	RAB2B	-0.00957389202180018	3.09523864514225	-0.576086963517708	0.564900020758942	0.8209128857418199	-6.48337862020746	0	Exon
ENSG00000100095.18	e1125248	SEZ6L	0.0284769718853814	-1.36585106190047	0.5760836172048361	0.564902280162576	0.8209128857418199	-5.75445480182259	0	Exon
ENSG00000131242.16	e937400	RAB11FIP4	-0.0113157503744076	2.3339198671882597	-0.5760776172273521	0.564906331310214	0.820914633555816	-6.42798517003646	0	Exon
ENSG00000176454.13	e814234	LPCAT4	-0.0194737027019063	0.331409904673653	-0.5760749762413921	0.5649081144920239	0.820914633555816	-6.17879302908275	0	Exon
ENSG00000096696.13	e374028	DSP	0.056442799977011994	-3.63991980595506	0.576064936313812	0.564914893430653	0.8209189015411441	-5.1869465552243295	0	Exon
ENSG00000145362.17	e304734	ANK2	-0.0112035808539044	1.17187090747172	-0.576063766782828	0.564915683098143	0.8209189015411441	-6.3067381468493995	0	Exon
ENSG00000160584.15	e668312	SIK3	-0.0130665754131535	0.8646525745371879	-0.5760572907112309	0.564920055752269	0.820921890478573	-6.26646779714434	0	Exon
ENSG00000067113.16	e329994	PLPP1	-0.0207883564855933	-0.90534615390937	-0.576049181937907	0.5649255308323101	0.820926481391367	-5.880833802009139	0	Exon
ENSG00000204520.12	e381792	MICA	0.0273714638393412	-1.09569301313437	0.5760452757835899	0.564928168294331	0.820926715211629	-5.8280919656997	0	Exon
ENSG00000114331.13	e270822	ACAP2	-0.0127840725896767	1.7589407202873502	-0.576038409985725	0.564932804142258	0.820926715211629	-6.3773699856429005	0	Exon
ENSG00000130584.10	e1102231	ZBTB46	0.0535867396686435	-3.74488480107655	0.5760338884023299	0.564935857165707	0.820926715211629	-5.172244974696629	0	Exon
ENSG00000148288.11	e560126	GBGT1	0.0488507993090751	-3.3818785177971806	0.5760275949087111	0.564940106615928	0.820926715211629	-5.2287374033657095	0	Exon
ENSG00000143797.11	e110707	MBOAT2	0.0121857931297844	1.5658063694180602	0.576026066845919	0.564941138386485	0.820926715211629	-6.355912168796	0	Exon
ENSG00000101977.19	e1171525	MCF2	-0.0246556779645874	-1.56645428464964	-0.576025340492248	0.564941628831527	0.820926715211629	-5.73044083009959	0	Exon
ENSG00000116991.10	e103872	SIPA1L2	0.0221703355853869	-0.553374714150142	0.576020007336564	0.5649452298656229	0.820926715211629	-5.974754834374349	0	Exon
ENSG00000185630.18	e80038	PBX1	-0.0472577348759424	-3.3466168191242796	-0.576016069473731	0.5649478887822379	0.820926715211629	-5.24478106160327	0	Exon
ENSG00000024048.10	e392265	UBR2	-0.014174186443156	0.28219766934064505	-0.576015250890844	0.5649484415050511	0.820926715211629	-6.15969325419137	0	Exon
ENSG00000246695.7	e693178	RASSF8-AS1	0.0261769905859304	-1.38496041204068	0.5760146458665699	0.564948850029175	0.820926715211629	-5.7453388715199605	0	Exon
ENSG00000077942.18	e1139589	FBLN1	0.0353552547205132	-2.49607856657361	0.5759938481956121	0.564962893106671	0.82094026636595	-5.44259896236073	0	Exon
ENSG00000214078.12	e1088955	CPNE1	0.0251549296925573	-1.19055414726704	0.575992134527255	0.5649640502234411	0.82094026636595	-5.80736365993965	0	Exon
ENSG00000105072.8	e1031516	C19orf44	0.0386833614575472	-3.1316254458417703	0.5759867398940389	0.5649676928380319	0.82094026636595	-5.28197098435599	0	Exon
ENSG00000099338.22	e1046664	CATSPERG	-0.0522996408484439	-3.66496194740633	-0.575984693760844	0.564969074450152	0.82094026636595	-5.169235390303769	0	Exon
ENSG00000149930.17	e880384	TAOK2	0.0130461089555796	0.544522525877001	0.5759832510355	0.564970048623697	0.82094026636595	-6.21045655184106	0	Exon
ENSG00000113407.13	e324657	TARS	-0.0162157238435147	0.7347594758601229	-0.5759757263331421	0.5649751295526221	0.82094026636595	-6.24208495549827	0	Exon
ENSG00000120008.15	e603699	WDR11	0.0150089199319237	-0.108964576178027	0.575973853535339	0.5649763941313221	0.82094026636595	-6.083136094451961	0	Exon
ENSG00000134853.11	e288878	PDGFRA	-0.0303775546790388	-0.7541655125705999	-0.575973396615474	0.564976702659833	0.82094026636595	-5.92205481555511	0	Exon
ENSG00000111348.8	e689745	ARHGDIB	0.0218872985720127	-0.16736389619775302	0.5759662836951469	0.564981505566594	0.820943729515678	-6.08081150702404	0	Exon
ENSG00000078304.19	e803575	PPP2R5C	0.0167750512180936	-0.0463762804068512	0.575963007505562	0.564983717777549	0.820943729515678	-6.09187966709147	0	Exon
ENSG00000198947.15	e1148373	DMD	0.0310164855350146	-0.7703725636872409	0.5759477902608721	0.5649939931093441	0.820950524918087	-5.91462257449399	0	Exon
ENSG00000256349.1	e646745		-0.0148623928902366	0.163119001990692	-0.5759445677423621	0.564996169102681	0.820950524918087	-6.138962658830941	0	Exon
ENSG00000072958.8	e1031182	AP1M1	-0.0147886481841463	0.303247427433206	-0.575931037513385	0.565005305382364	0.820950524918087	-6.167815383744791	0	Exon
ENSG00000142541.16	e1063944	RPL13A	0.0232026179727091	-0.30516218735801304	0.5759257067362789	0.565008905006261	0.820950524918087	-6.03627777678466	0	Exon
ENSG00000107521.18	e596148	HPS1	-0.0182577217595125	-0.582789944475741	-0.5759210702855551	0.565012035793101	0.820950524918087	-5.962424456003929	0	Exon
ENSG00000081692.12	e101551	JMJD4	-0.0221517510689729	-1.4526839139611998	-0.5759072848360269	0.5650213445372011	0.820950524918087	-5.7377815747975704	0	Exon
ENSG00000131981.15	e782885	LGALS3	-0.0296587677610365	-0.6072054364377889	-0.575904277360402	0.5650233753709829	0.820950524918087	-5.961484741234799	0	Exon
ENSG00000089693.10	e683997	MLF2	-0.0136936190566042	1.6757267750268001	-0.575904276689015	0.565023375824345	0.820950524918087	-6.364312919776231	0	Exon
ENSG00000143257.11	e78772	NR1I3	-0.0433149239952305	-2.83539527206678	-0.5759039699970601	0.565023582921943	0.820950524918087	-5.381458780705481	0	Exon
ENSG00000114316.12	e221761	USP4	-0.0126565946834137	0.526485523806735	-0.575901353937566	0.5650253494504941	0.820950524918087	-6.20941126355183	0	Exon
ENSG00000273723.1	e758049		-0.0293151346496857	-2.05058494824505	-0.575900193608067	0.56502613297909	0.820950524918087	-5.55707163210455	0	Exon
ENSG00000177303.9	e973425	CASKIN2	-0.020988622216992003	-0.8634292823279391	-0.5758962179090821	0.5650288176289741	0.820950524918087	-5.8882233213160005	0	Exon
ENSG00000162669.15	e48914	HFM1	0.0489484344753869	-3.2519816110072703	0.5758951802202429	0.565029518344814	0.820950524918087	-5.25865575169993	0	Exon
ENSG00000101365.20	e1078435	IDH3B	-0.0115952275484791	1.14925482940631	-0.575891862105531	0.565031758957191	0.820950524918087	-6.30527514768293	0	Exon
ENSG00000146776.14	e462787	ATXN7L1	0.0184009033974249	-0.726287216976002	0.5758848309827621	0.5650365068544471	0.820950524918087	-5.92849071593239	0	Exon
ENSG00000138246.15	e249610	DNAJC13	0.0209628596295815	-1.3779918340919701	0.5758814979685469	0.56503875754141	0.820950524918087	-5.75606425218011	0	Exon
ENSG00000014216.15	e643510	CAPN1	0.0115027871008882	1.6539988085910702	0.575876601838198	0.565042063762804	0.820950524918087	-6.3700808661779105	0	Exon
ENSG00000140992.18	e860986	PDPK1	-0.0646750909128128	-0.69558247329101	-0.575872205845366	0.565045032263124	0.820950524918087	-5.95062832003089	0	Exon
ENSG00000066651.17	e410795	TRMT11	0.0149999486570996	0.145527534241329	0.5758721511611441	0.5650450691900121	0.820950524918087	-6.13098940981174	0	Exon
ENSG00000146416.17	e416323	AIG1	-0.0146224414763884	1.12251045701114	-0.575871225699815	0.5650456941311031	0.820950524918087	-6.3032248749246005	0	Exon
ENSG00000143569.18	e69556	UBAP2L	-0.0160675814795942	0.250196958017214	-0.5758705452346129	0.565046153632596	0.820950524918087	-6.15984601991174	0	Exon
ENSG00000146963.17	e473053	LUC7L2	0.0441935254398778	-3.38945158492239	0.575870429968112	0.56504623146926	0.820950524918087	-5.24869085323155	0	Exon
ENSG00000164002.11	e29183	EXO5	0.0325356372521825	-2.3608559400861298	0.575869655045315	0.5650467547559089	0.820950524918087	-5.4898178857302105	0	Exon
ENSG00000063978.15	e276865	RNF4	-0.0161349722458198	-0.550566431935516	-0.575868512422301	0.565047526342061	0.820950524918087	-5.9687746568339	0	Exon
ENSG00000109113.18	e934224	RAB34	0.0317337664185717	-2.20229970137328	0.575868337756986	0.5650476442894399	0.820950524918087	-5.5184101223439095	0	Exon
ENSG00000162496.8	e10307	DHRS3	0.0206554257448382	-0.00978216826055344	0.575864102861064	0.5650505040186811	0.820950524918087	-6.102137924349231	0	Exon
ENSG00000135090.13	e738561	TAOK3	0.0171996481577897	-0.33392714858501693	0.5758634814260071	0.56505092366028	0.820950524918087	-6.022456012932991	0	Exon
ENSG00000167522.14	e908821	ANKRD11	-0.0502091787597309	-3.79474869959588	-0.575854052940317	0.565057290530364	0.8209531499512769	-5.16119672533348	0	Exon
ENSG00000127481.14	e13271	UBR4	0.0115572982227302	0.8749641142142	0.575852342496996	0.565058445562653	0.8209531499512769	-6.2677262660042095	0	Exon
ENSG00000049449.8	e625337	RCN1	0.0144728011653407	2.20053422116981	0.575849132608824	0.56506061314675	0.8209531499512769	-6.41629740799032	0	Exon
ENSG00000101199.12	e1100969	ARFGAP1	0.0180013577847112	-0.537454225572798	0.575847087679038	0.565061994055918	0.8209531499512769	-5.977836583846081	0	Exon
ENSG00000185917.13	e1108766	SETD4	-0.0178193846139284	-0.35293089975827097	-0.57582251233262	0.5650785895312039	0.820971933747032	-6.02054814459661	0	Exon
ENSG00000132716.18	e77145	DCAF8	-0.00973289827725406	2.28847193936144	-0.5758210828476961	0.565079554854714	0.820971933747032	-6.426674096821491	0	Exon
ENSG00000129493.14	e776586	HEATR5A	-0.0187047915146583	-0.196005354633905	-0.575817073038189	0.565082262661838	0.8209725030417899	-6.054078225302759	0	Exon
ENSG00000186111.9	e1011810	PIP5K1C	-0.025419074503339002	-1.38119612330424	-0.5758114837971221	0.565086037062753	0.8209746219126139	-5.74462290749751	0	Exon
ENSG00000137522.17	e651908	RNF121	-0.0332444045445601	-2.6879856918005496	-0.5758066267050121	0.56508931705514	0.8209760224768791	-5.3957800312972	0	Exon
ENSG00000123179.13	e756447	EBPL	0.0243011258855382	-0.0835518642667484	0.575786280729877	0.565103056783994	0.8209926191365259	-6.087119701531139	0	Exon
ENSG00000139624.12	e703865	CERS5	0.0267232282798897	-1.44962992826245	0.575779377633239	0.565107718512951	0.8209946812306009	-5.72879482652176	0	Exon
ENSG00000233895.1	e1083294		-0.027520070434027998	-1.69113278125227	-0.5757765485003911	0.565109629059511	0.8209946812306009	-5.65407315957906	0	Exon
ENSG00000167182.13	e954887	SP2	0.0386822611569826	-2.8797356511413996	0.575771204200919	0.565113238136069	0.8209946812306009	-5.33252336101709	0	Exon
ENSG00000177822.7	e316893		0.0470723167866472	-3.4538774968383197	0.57576849453399	0.565115068014459	0.8209946812306009	-5.23148344658872	0	Exon
ENSG00000085511.19	e421942	MAP3K4	-0.0193019926666245	-1.0392566209926701	-0.575767031146818	0.5651160562627771	0.8209946812306009	-5.8456100600310394	0	Exon
ENSG00000182809.10	e807335	CRIP2	-0.0338665348388184	-2.3543906024839	-0.575763533023282	0.5651184186038659	0.8209947485237591	-5.5000746202905795	0	Exon
ENSG00000141279.15	e954243	NPEPPS	-0.0150495366754474	0.212342965400334	-0.575759397074951	0.565121211684812	0.8209954415855841	-6.149430749077831	0	Exon
ENSG00000100596.6	e795355	SPTLC2	-0.0292376464520335	-1.28057466555084	-0.5757499350140041	0.5651276016112969	0.8209999937114281	-5.783799670442599	0	Exon
ENSG00000054654.15	e786274	SYNE2	0.0285705331704066	-1.4614699927262398	0.575747898151456	0.565128977151486	0.8209999937114281	-5.736839650987769	0	Exon
ENSG00000103043.14	e900669	VAC14	0.0293712748388465	-2.28027123388081	0.575737952965797	0.5651356933876129	0.821006386145159	-5.49913360919932	0	Exon
ENSG00000001631.15	e452712	KRIT1	0.0133270971758565	0.427985657332865	0.57571466321942	0.5651514216948101	0.821022993339088	-6.19134687439089	0	Exon
ENSG00000138382.14	e165458	METTL5	-0.0312685281888399	-2.4302426182579198	-0.5757135583811379	0.565152167832524	0.821022993339088	-5.464617776465219	0	Exon
ENSG00000064932.15	e1007814	SBNO2	0.0497773367615373	-3.52133352002119	0.5757107370690029	0.565154073169991	0.821022993339088	-5.205592718260401	0	Exon
ENSG00000110925.6	e704853	CSRNP2	0.0161654440990867	-0.48218165921860395	0.575701037539083	0.5651606236484941	0.8210291447717181	-5.9887771774714995	0	Exon
ENSG00000139636.15	e702106	LMBR1L	-0.0191016583789047	-0.727103977034958	-0.5756973383428851	0.565163121872531	0.82102940932239	-5.920066520633191	0	Exon
ENSG00000172269.17	e671711	DPAGT1	-0.0194041733621003	-0.981081827973829	-0.575692154254411	0.56516662291625	0.8210311306911351	-5.86775395706473	0	Exon
ENSG00000186625.13	e417781	KATNA1	0.0215881905001282	-1.4150659591091101	0.575687994144348	0.5651694324297291	0.8210318474472981	-5.74342049483446	0	Exon
ENSG00000156017.12	e538476	CARNMT1	0.0317010723705161	-2.0638747061124096	0.57568162346384	0.5651737348560689	0.8210347329701891	-5.57562133364737	0	Exon
ENSG00000043514.15	e28453	TRIT1	0.0167546853384851	-0.253800634372503	0.575674882307174	0.5651782874999539	0.8210379819619991	-6.04688067723436	0	Exon
ENSG00000196208.13	e112060	GREB1	0.0312169006028072	-1.8294103382898101	0.5756625692111099	0.565186603201883	0.821046697522394	-5.63008785446658	0	Exon
ENSG00000166813.14	e848805	KIF7	0.038636097816995	-2.9891531159712406	0.575652237975196	0.565193580491666	0.8210503662275459	-5.31089851938762	0	Exon
ENSG00000217130.1	e388426		0.0304523295132404	-2.3123734811129304	0.575651970703459	0.5651937609965041	0.8210503662275459	-5.50371415108644	0	Exon
ENSG00000161551.13	e1068719	ZNF577	-0.0241064376771496	2.57931204181327	-0.575643614333884	0.5651994045744549	0.821055199882697	-6.44728816107043	0	Exon
ENSG00000187688.14	e926900	TRPV2	-0.0441658244251416	-2.96142000063084	-0.575635628580777	0.565204797877385	0.8210596699296171	-5.3384013656006	0	Exon
ENSG00000153395.9	e320811	LPCAT1	-0.0185394242173989	-0.236625093783672	-0.5756257956303951	0.565211438747929	0.8210659522444991	-6.05333495131211	0	Exon
ENSG00000204361.8	e667862	NXPE2	-0.0486053691572114	-3.4394593500906603	-0.5756208248547829	0.5652147958703531	0.8210674643235999	-5.20424834245376	0	Exon
ENSG00000198554.11	e782763	WDHD1	-0.0360288721268877	-2.9626351385490204	-0.575616917746202	0.565217434628655	0.82106793285253	-5.35679322596602	0	Exon
ENSG00000174886.12	e1014854	NDUFA11	-0.0364048606071394	-2.4261510513934903	-0.575589676377102	0.5652358328975831	0.8210912944714891	-5.45707776507753	0	Exon
ENSG00000242086.8	e271401	LINC00969	-0.0389120609846244	-1.42913100205222	-0.575578448260523	0.565243416224206	0.821098945609452	-5.76067969051145	0	Exon
ENSG00000113569.15	e326582	NUP155	0.0192434912812633	-0.8647819465181641	0.5755587938955771	0.5652566906496109	0.8211047536018391	-5.902255709832031	0	Exon
ENSG00000115423.18	e137546	DNAH6	0.0237110274898476	-0.40765796876264504	0.57555420857739	0.565259787564202	0.8211047536018391	-6.00926250214017	0	Exon
ENSG00000182871.14	e1115216	COL18A1	-0.0738838487067281	-2.06038559124058	-0.57555124302809	0.5652617904945361	0.8211047536018391	-5.622084261750509	0	Exon
ENSG00000171163.15	e108348	ZNF692	-0.0188788165913969	-0.23378111621368103	-0.575548636452439	0.5652635509770971	0.8211047536018391	-6.0480222746409	0	Exon
ENSG00000164743.4	e484816	C8orf48	-0.0211234055666759	-0.396785874521072	-0.5755469173847629	0.5652647120377551	0.8211047536018391	-6.01640498054512	0	Exon
ENSG00000123179.13	e756464	EBPL	0.0242916513362924	-0.0838893506345849	0.575541124774087	0.565268624383393	0.8211047536018391	-6.08720142971961	0	Exon
ENSG00000158987.20	e348771	RAPGEF6	0.0137498624872952	0.672290326334608	0.5755357738398921	0.5652722384310971	0.8211047536018391	-6.2336203760625395	0	Exon
ENSG00000215845.10	e77850	TSTD1	-0.0212279999637405	0.11241632689744901	-0.575534398755432	0.565273167171816	0.8211047536018391	-6.13454079292102	0	Exon
ENSG00000180182.10	e1149967	MED14	-0.0325841093127291	-2.50830698798504	-0.5755325959453531	0.565274384802231	0.8211047536018391	-5.43971624955142	0	Exon
ENSG00000153237.17	e160920	CCDC148	-0.0195412327361878	-0.5932765226969821	-0.575531697411287	0.5652749916788361	0.8211047536018391	-5.9632975111550905	0	Exon
ENSG00000152154.10	e122571	TMEM178A	-0.0512141506276629	-3.8263337101022796	-0.575529250272509	0.5652766444962	0.8211047536018391	-5.15801328380832	0	Exon
ENSG00000010810.17	e408486	FYN	0.00978112980168493	2.52097364342699	0.575528458942422	0.565277178967453	0.8211047536018391	-6.445052008376059	0	Exon
ENSG00000014216.15	e643495	CAPN1	-0.0164642208702824	0.039542384841158	-0.5755279440251121	0.5652775267472329	0.8211047536018391	-6.11427073139812	0	Exon
ENSG00000145194.17	e265528	ECE2	0.0189962312048856	0.0558991882742941	0.575522472857037	0.565281222029709	0.8211067566154928	-6.12150673912588	0	Exon
ENSG00000124459.11	e1055416	ZNF45	-0.0255117317188901	-1.87651135256201	-0.5755091251767901	0.5652902372373979	0.8211161474242992	-5.6061987313102195	0	Exon
ENSG00000108861.8	e949838	DUSP3	0.0157056561136786	0.0996943478773598	0.57550604188078	0.565292319747995	0.8211161474242992	-6.12594879206772	0	Exon
ENSG00000120071.12	e953398	KANSL1	-0.0644175039166742	-3.65732795126636	-0.5754993934638349	0.5652968102145389	0.821119305407636	-5.191858661670549	0	Exon
ENSG00000011405.13	e621186	PIK3C2A	-0.0197955989806588	1.2047952742963501	-0.5754688516187328	0.565317438975497	0.82114412624787	-6.311856289176509	0	Exon
ENSG00000166685.11	e970809	COG1	0.0162753286115127	-0.0842666228210733	0.5754672349541851	0.565318530923136	0.82114412624787	-6.0940098876970605	0	Exon
ENSG00000130119.15	e1156563	GNL3L	-0.0168910066266982	-0.21235064800279602	-0.5754494706356801	0.5653305295867049	0.821154221714247	-6.05608339971694	0	Exon
ENSG00000170430.9	e606783	MGMT	0.0163137848741506	0.898005367939578	0.5754478459103929	0.5653316269910921	0.821154221714247	-6.272607156645	0	Exon
ENSG00000007202.14	e933987	KIAA0100	0.0104419393730788	2.0627218980180504	0.5754466561806011	0.56533243058279	0.821154221714247	-6.40766959735234	0	Exon
ENSG00000198064.13	e881501		0.0480900701651146	-3.5887354695126	0.57543894032347	0.565337642198646	0.821158426940328	-5.21646863369645	0	Exon
ENSG00000064961.18	e1011663	HMG20B	-0.0244441830429119	-1.16660684665158	-0.5754157246206489	0.56535332320486	0.8211778389610159	-5.806198559857889	0	Exon
ENSG00000101745.16	e988438	ANKRD12	-0.0174075166836249	-0.0546006873837389	-0.575408065238199	0.5653584967674941	0.82118198878364	-6.09057874509303	0	Exon
ENSG00000166833.19	e623266	NAV2	0.022713675842549	-0.592590657879661	0.575394031376164	0.565367976058891	0.8211923926083109	-5.96074318503883	0	Exon
ENSG00000106245.9	e455697	BUD31	0.0142509407986252	1.27977365260104	0.5753790471059661	0.565378097396207	0.8212037289103821	-6.31743815847848	0	Exon
ENSG00000089351.14	e1041104	GRAMD1A	0.0273548848313318	-1.75252068870028	0.5753720835088361	0.565382801086169	0.8212071960952679	-5.640215417917879	0	Exon
ENSG00000060339.13	e584022	CCAR1	0.0157391293283045	0.7806745711577241	0.5753641941547321	0.5653881301185429	0.8212115715453491	-6.251267468847179	0	Exon
ENSG00000121310.16	e37941	ECHDC2	0.0416880916475548	-2.97213407215719	0.575357154512538	0.565392885215356	0.821215113336498	-5.3177553697948206	0	Exon
ENSG00000164989.15	e528282	CCDC171	0.0203009338628745	-0.8270986395346039	0.5753519876083001	0.565396375338239	0.821216817771905	-5.90952852621431	0	Exon
ENSG00000171604.11	e354373	CXXC5	-0.0228194867222563	0.338979440780297	-0.5753468838139361	0.565399822842083	0.821218460291059	-6.175455550159709	0	Exon
ENSG00000181045.14	e980185	SLC26A11	-0.0314853828557989	-2.33973082097217	-0.5753210611601021	0.565417265647458	0.8212404302755021	-5.47715761557417	0	Exon
ENSG00000137478.14	e654061	FCHSD2	0.0448216917167299	-3.41176184781863	0.5753100064922291	0.565424732984882	0.821244634832615	-5.2156278986414	0	Exon
ENSG00000140992.18	e861071	PDPK1	-0.0762307123900832	-1.4821311756044298	-0.575309916309943	0.565424793902472	0.821244634832615	-5.75905169135207	0	Exon
ENSG00000100109.16	e1125519	TFIP11	-0.0163298649500366	-0.41132465109522104	-0.575306189190653	0.565427311551819	0.821244926660111	-6.00926547317709	0	Exon
ENSG00000132470.13	e974524	ITGB4	0.0353957548568861	-1.1656855901425098	0.5753007907658511	0.565430958168781	0.821246858227597	-5.839662328262991	0	Exon
ENSG00000131437.15	e350023	KIF3A	-0.01048285258054	1.7910603302858898	-0.575296080195911	0.565434140151472	0.8212481149349341	-6.38109912419737	0	Exon
ENSG00000177311.11	e253060	ZBTB38	-0.0343982102128991	-2.21641406725342	-0.575287041233936	0.565440245980464	0.821252081777644	-5.50648770837728	0	Exon
ENSG00000138002.14	e117636	IFT172	0.0188927146001051	-0.694039396273566	0.575285177646178	0.565441504840047	0.821252081777644	-5.938649578439279	0	Exon
ENSG00000163463.11	e71040	KRTCAP2	-0.013465450824780999	1.01836661019503	-0.575278419556962	0.5654460699626059	0.821253099872535	-6.28835261924429	0	Exon
ENSG00000149582.15	e670283	TMEM25	0.0171707119588813	0.443723019752189	0.5752759936158169	0.565447708702136	0.821253099872535	-6.200994579543459	0	Exon
ENSG00000089159.16	e739626	PXN	-0.0340212453811122	-2.1744866986809	-0.5752706965347191	0.5654512869239461	0.821253099872535	-5.53652385790409	0	Exon
ENSG00000260537.2	e900036		-0.0191577659412393	-0.599866465458701	-0.5752665124262121	0.5654541133313461	0.821253099872535	-5.960981694494669	0	Exon
ENSG00000173559.12	e175626	NABP1	-0.031594337743632996	-1.11125113569429	-0.575262379091254	0.565456905447394	0.821253099872535	-5.83517447184168	0	Exon
ENSG00000112851.14	e332650	ERBIN	-0.0156031496303803	2.07818735854501	-0.575257866141862	0.565459954005022	0.821253099872535	-6.404320720706769	0	Exon
ENSG00000127314.17	e719218	RAP1B	0.0138917213675797	0.35663927022385905	0.575255340780282	0.565461659923979	0.821253099872535	-6.17585046483183	0	Exon
ENSG00000198830.10	e19033	HMGN2	-0.0158238655627221	2.4464248169264997	-0.5752542062845319	0.5654624262933821	0.821253099872535	-6.438494501477491	0	Exon
ENSG00000196923.13	e368571	PDLIM7	-0.0204560915832722	-0.26456074588123396	-0.5752532732700021	0.5654630565594849	0.821253099872535	-6.04583780313751	0	Exon
ENSG00000138381.9	e174335	ASNSD1	0.0133956221588482	1.16331958785474	0.5752479762837299	0.565466634764089	0.8212549319450341	-6.305120809195759	0	Exon
ENSG00000272219.1	e460359		-0.0257618876172697	-1.84193141017658	-0.5752441290322261	0.565469233654968	0.8212553417029859	-5.638594247627539	0	Exon
ENSG00000115464.14	e128661	USP34	-0.0101507537593149	1.51814105989321	-0.575237094801478	0.5654739854252739	0.8212588781643578	-6.3502707169314805	0	Exon
ENSG00000100926.14	e773688	TM9SF1	-0.0172855800838586	-0.397129973405905	-0.5752329005018331	0.5654768187717621	0.8212596284099799	-6.01370753671934	0	Exon
ENSG00000154310.16	e261034	TNIK	-0.0140026320609346	2.03575688687405	-0.575196598005265	0.5655013422345601	0.8212913979225691	-6.40571868599809	0	Exon
ENSG00000178950.16	e274696	GAK	0.0202949010035922	-1.05976975939883	0.575190915296461	0.565505181127112	0.8212913979225691	-5.84645881404904	0	Exon
ENSG00000260750.5	e907259		-0.0406922705423616	-3.04801913718009	-0.575189789099802	0.565505941918593	0.8212913979225691	-5.31096890329942	0	Exon
ENSG00000159377.10	e67150	PSMB4	-0.0132402134740079	1.7812567716824999	-0.5751868002005159	0.565507961043577	0.8212913979225691	-6.37865061367714	0	Exon
ENSG00000154556.17	e318495	SORBS2	0.0163155464267209	1.7642299489208502	0.575181172640772	0.5655117627021801	0.8212935543006841	-6.37710256320346	0	Exon
ENSG00000161638.10	e709521	ITGA5	0.045652735900532995	-2.5880743006263702	0.5751754981707261	0.565515596063191	0.821295756702393	-5.42864427899827	0	Exon
ENSG00000110075.14	e650171	PPP6R3	-0.0189158153992644	-0.8873655756607471	-0.575168876214771	0.5655200695096091	0.821297541714424	-5.88627529835448	0	Exon
ENSG00000142583.17	e7729	SLC2A5	0.0374338931344034	-1.9352843237080202	0.575166819516301	0.565521458910787	0.821297541714424	-5.661376671756741	0	Exon
ENSG00000117385.15	e30202	P3H1	-0.0270470812402407	-2.1154058245173704	-0.5751447120424681	0.565536393702869	0.8213158664329879	-5.53768059644745	0	Exon
ENSG00000166797.10	e831886	FAM96A	-0.0146704458887697	0.14811221157155	-0.57514012702994	0.56553949115018	0.8213169999605531	-6.13072460876655	0	Exon
ENSG00000204220.10	e387134	PFDN6	-0.0375952671512288	-1.9579853430304097	-0.575131303324494	0.565545452108434	0.8213189272514391	-5.6382924709307005	0	Exon
ENSG00000204220.10	e387138	PFDN6	-0.0375952671512288	-1.9579853430304097	-0.575131303324494	0.565545452108434	0.8213189272514391	-5.6382924709307005	0	Exon
ENSG00000151233.10	e697498	GXYLT1	0.0125183569642758	2.63804566240154	0.575109661981674	0.565560072301057	0.821325962898885	-6.45324488064617	0	Exon
ENSG00000099821.13	e1006369	POLRMT	-0.0260442560916072	-1.45337227940224	-0.575106263547605	0.565562368189973	0.821325962898885	-5.72939490237151	0	Exon
ENSG00000273079.5	e689352	GRIN2B	0.0188346471679627	1.15763522099677	0.575105653818438	0.565562780106763	0.821325962898885	-6.30615281313813	0	Exon
ENSG00000175691.8	e1010817	ZNF77	0.0417077611935874	-3.2107373128272796	0.575103696808963	0.565564102211232	0.821325962898885	-5.2618911056977495	0	Exon
ENSG00000142937.11	e32920	RPS8	-0.008919175650281391	4.0045232231664905	-0.575100550087813	0.56556622805695	0.821325962898885	-6.53737517314631	0	Exon
ENSG00000136167.13	e755333	LCP1	0.0372665468021783	-1.8983323050113001	0.575099581932593	0.565566882119058	0.821325962898885	-5.652964939355559	0	Exon
ENSG00000165115.14	e540136	KIF27	0.0301706475148411	-1.7939406540901002	0.5750988883820811	0.5655673506651321	0.821325962898885	-5.6374029342584	0	Exon
ENSG00000152092.15	e84213	ASTN1	0.0144265152467012	0.8973743369627559	0.5750948590588449	0.565570072782868	0.821325962898885	-6.273397109420039	0	Exon
ENSG00000008513.14	e517389	ST3GAL1	0.0286312146085081	-2.0136649197046297	0.575084964322958	0.565576757464765	0.821325962898885	-5.57111367656322	0	Exon
ENSG00000172785.18	e524218	CBWD1	0.0440964621785401	-0.8714797785856999	0.5750809571680229	0.565579464627808	0.821325962898885	-5.90766745891065	0	Exon
ENSG00000149187.17	e631768	CELF1	0.0132107929229477	1.0047143267243899	0.5750807665958311	0.5655795933751671	0.821325962898885	-6.28687559019104	0	Exon
ENSG00000246174.7	e657728	KCTD21-AS1	0.0508545619852088	-3.6559635381417697	0.57508066726088	0.565579660484192	0.821325962898885	-5.19063882658708	0	Exon
ENSG00000027847.13	e369016	B4GALT7	0.0485135247915253	-3.45618716901497	0.575079547242521	0.565580417150041	0.821325962898885	-5.2183134393024995	0	Exon
ENSG00000102786.14	e757114	INTS6	-0.0443380817974304	-3.2847913942572795	-0.5750716241488629	0.5655857698748089	0.8213303713717471	-5.25904540575644	0	Exon
ENSG00000197530.12	e2561	MIB2	-0.021497515511259	-0.6737593229449479	-0.575061815999823	0.565592396148927	0.8213338860616879	-5.9378915371587	0	Exon
ENSG00000181016.9	e465019	LSMEM1	-0.0432774778440829	-2.27304519012554	-0.5750580453863591	0.56559494354253	0.8213338860616879	-5.499524454600491	0	Exon
ENSG00000153975.9	e409364	ZUFSP	-0.0275906301318885	-2.07368367671329	-0.5750577529659631	0.565595141099433	0.8213338860616879	-5.57607933032374	0	Exon
ENSG00000108509.20	e916594	CAMTA2	0.014845593609346	2.03085258168573	0.5750361855674879	0.5656097119547261	0.8213487837227141	-6.404791834437691	0	Exon
ENSG00000121057.12	e961150	AKAP1	-0.0136993785995237	0.678354274116721	-0.5750357087169821	0.565610034115225	0.8213487837227141	-6.2366676316606995	0	Exon
ENSG00000196935.8	e717872	SRGAP1	-0.0174730313249705	0.10870828900464	-0.575031530148184	0.5656128571626861	0.8213495185460551	-6.1297921471933305	0	Exon
ENSG00000135632.11	e134405	SMYD5	-0.0194426859215995	-1.04945730366826	-0.5750189588634489	0.565621350382826	0.821358487218854	-5.84641613023779	0	Exon
ENSG00000263072.6	e862366	ZNF213-AS1	-0.0212726921933653	-0.299571368568307	-0.575007355998182	0.565629189388718	0.8213665058147409	-6.03283172181254	0	Exon
ENSG00000164684.13	e504402	ZNF704	0.0195863495194832	-0.754973100816728	0.5749825955993672	0.5656459179243462	0.8213874330352969	-5.91874175925825	0	Exon
ENSG00000167447.12	e962891	SMG8	-0.0162770810987834	-0.400289903956502	-0.574976375687682	0.565650120237215	0.821390170543058	-6.02031288498371	0	Exon
ENSG00000054267.20	e104441	ARID4B	-0.0180514669282684	-0.6257370231730099	-0.574967921040793	0.5656558324118229	0.8213913680013231	-5.9552310295980595	0	Exon
ENSG00000138688.15	e307129	KIAA1109	0.011287570359239999	2.05896801312266	0.574964824515916	0.565657924509796	0.8213913680013231	-6.4076059234460105	0	Exon
ENSG00000198825.12	e603441	INPP5F	0.0207702318635462	-1.0545646131332902	0.5749535243131441	0.5656655592714289	0.8213913680013231	-5.844611555735099	0	Exon
ENSG00000117569.18	e51203	PTBP2	-0.0139104847310276	0.20307093359843	-0.574953420107973	0.5656656296758521	0.8213913680013231	-6.14556590347909	0	Exon
ENSG00000127472.10	e14098	PLA2G5	0.0395444716162586	-1.33344585897056	0.574952732510699	0.565666094239173	0.8213913680013231	-5.76092217338114	0	Exon
ENSG00000157212.18	e479969	PAXIP1	0.039846181353833	-2.93293109885133	0.5749498414605141	0.565668047529725	0.8213913680013231	-5.359821922365151	0	Exon
ENSG00000198561.13	e633861	CTNND1	0.028882042672104	-2.15526719659711	0.5749496091038779	0.565668204517809	0.8213913680013231	-5.5294262525408	0	Exon
ENSG00000113194.12	e367215	FAF2	-0.014653865643258998	0.195199159469508	-0.57494569488064	0.5656708491039589	0.8213913680013231	-6.1446552182225505	0	Exon
ENSG00000166226.12	e720008	CCT2	0.0163978745886586	0.10600180055567998	0.5749442887648921	0.565671799126403	0.8213913680013231	-6.12867382849296	0	Exon
ENSG00000052749.13	e595077	RRP12	0.0256263264613089	-1.2429504357767198	0.57494082438176	0.565674139791709	0.8213914021614408	-5.803678137270079	0	Exon
ENSG00000184056.14	e850507	VPS33B	-0.0219225094353636	-1.3849948881921101	-0.574936601357505	0.565676993029318	0.8213921806027099	-5.756815366496849	0	Exon
ENSG00000196233.12	e594850	LCOR	-0.0170557621804668	-0.604773122122089	-0.5749313525057099	0.5656805393651411	0.821393965447848	-5.95642030015028	0	Exon
ENSG00000118454.12	e44276	ANKRD13C	-0.0106785963052181	1.4131667522810598	-0.5749213329838921	0.5656873089876739	0.8213975392417779	-6.336835123273751	0	Exon
ENSG00000006576.16	e448799	PHTF2	0.0146345932852335	1.71532016410457	0.5749205087584061	0.56568786587182	0.8213975392417779	-6.37207672113953	0	Exon
ENSG00000160007.17	e1059621	ARHGAP35	0.0138229136731072	0.7778705836887759	0.5749174210789599	0.5656899520505371	0.8213975392417779	-6.252962423201	0	Exon
ENSG00000144021.2	e141382	CIAO1	-0.013719268023295	0.434522253877623	-0.574902011057562	0.5657003638275611	0.8214092928064041	-6.19416424380051	0	Exon
ENSG00000071894.15	e522892	CPSF1	-0.027010075176779	-1.93723762510955	-0.574888402859413	0.565709558279997	0.821419278700073	-5.58771073555498	0	Exon
ENSG00000168439.16	e640534	STIP1	-0.0145117955385813	2.13146544809775	-0.5748842896743871	0.565712337389814	0.8214199493705441	-6.40892271063424	0	Exon
ENSG00000074356.16	e914433	NCBP3	-0.0230479555893876	-1.49878955522284	-0.574867728230669	0.5657235273422561	0.8214308589076831	-5.71560166803007	0	Exon
ENSG00000169228.13	e368012	RAB24	0.0140119281253347	0.531029126697934	0.57486631043902	0.5657244852963771	0.8214308589076831	-6.21250216353266	0	Exon
ENSG00000174306.21	e1091835	ZHX3	0.0116529654060617	2.0201419942241103	0.574858886873058	0.565729501162929	0.8214344409339559	-6.405622678371429	0	Exon
ENSG00000157036.12	e212915	EXOG	0.011650595122485001	1.0974656551058	0.574853259483647	0.5657333034246099	0.8214344409339559	-6.3006685090104195	0	Exon
ENSG00000011143.16	e961635	MKS1	-0.03120819768391	-2.42713539633911	-0.574849623800628	0.5657357599553541	0.8214344409339559	-5.4633616301180306	0	Exon
ENSG00000118058.20	e670102	KMT2A	-0.0109850577875772	1.1789264449023	-0.574848940999405	0.565736221305883	0.8214344409339559	-6.312901042869151	0	Exon
ENSG00000121900.18	e24240	TMEM54	-0.020560024910985998	0.18281381411405603	-0.574840786574317	0.565741731046888	0.821439076313097	-6.14021273585261	0	Exon
ENSG00000151806.13	e286746	GUF1	0.0188119133064196	-0.7327875160673009	0.574827041749097	0.565751018139946	0.8214462266030541	-5.93349735755831	0	Exon
ENSG00000269998.1	e51262		0.0253395056811226	-1.3587448635947799	0.574825694695772	0.5657519283198679	0.8214462266030541	-5.789262499538981	0	Exon
ENSG00000138621.11	e840528	PPCDC	-0.0386111200192452	-3.1328251366641897	-0.574823209564475	0.5657536074806441	0.8214462266030541	-5.28444522261936	0	Exon
ENSG00000129933.20	e1036989	MAU2	-0.0237579311745433	-1.52281951070645	-0.5748141632167421	0.565759719963604	0.8214502252391851	-5.707500270310861	0	Exon
ENSG00000136297.14	e426726	MMD2	-0.0203726477089911	0.18453809583658498	-0.574810009880838	0.565762526321725	0.8214502252391851	-6.139950041190279	0	Exon
ENSG00000099917.17	e1120550	MED15	0.0305774880201565	-2.3769403878081	0.574808845065669	0.565763313374251	0.8214502252391851	-5.481416394081959	0	Exon
ENSG00000130158.13	e1023478	DOCK6	-0.0467152465839162	-3.40615589773638	-0.5747956963377541	0.5657721978586221	0.821459760300775	-5.215636872317719	0	Exon
ENSG00000110900.14	e695021	TSPAN11	-0.0548363904483038	-3.17148934329148	-0.5747918017209661	0.5657748294311971	0.821459841844407	-5.27936845931189	0	Exon
ENSG00000279263.1	e108113	OR2L8	0.064703617239677	-2.88971461095392	0.574784267019272	0.565779920607213	0.821459841844407	-5.36483057387575	0	Exon
ENSG00000116544.11	e25100	DLGAP3	-0.0207779677843099	2.58018228437671	-0.5747839360267889	0.565780144258378	0.821459841844407	-6.44744229704507	0	Exon
ENSG00000130714.15	e559098	POMT1	-0.0186651710163106	-0.7831805960982541	-0.5747802563945539	0.5657826305836761	0.821459841844407	-5.91344348712802	0	Exon
ENSG00000197343.10	e455963	ZNF655	-0.0327955703134002	-2.21371584471986	-0.574776635322762	0.5657850773448609	0.821459841844407	-5.5109121902317595	0	Exon
ENSG00000173812.10	e945819	EIF1	0.0101723494348553	6.01638175005524	0.5747725673226529	0.5657878261019611	0.821459841844407	-6.64634246319965	0	Exon
ENSG00000158806.13	e487460	NPM2	0.0226521107235953	-0.44932776254525697	0.574771606470339	0.565788475353037	0.821459841844407	-6.01024707406138	0	Exon
ENSG00000198894.7	e794708	CIPC	-0.019104652897933	-0.660958427528515	-0.574762138066119	0.565794873204183	0.8214630763712529	-5.94738901097745	0	Exon
ENSG00000151779.12	e112478	NBAS	0.0136055980859913	0.42825769780109996	0.57475732085459	0.565798128233048	0.8214630763712529	-6.18949266613192	0	Exon
ENSG00000170954.11	e1070033	ZNF415	-0.0224144087602339	-0.7602669412327309	-0.574754227976723	0.565800218120446	0.8214630763712529	-5.92090726023602	0	Exon
ENSG00000081177.18	e789606	EXD2	-0.0289304462599393	-2.14176218653143	-0.574751439876536	0.565802102069815	0.8214630763712529	-5.541643796904191	0	Exon
ENSG00000137814.9	e819733	HAUS2	0.0111286522313206	2.02304620979156	0.5747494674734229	0.5658034348457	0.8214630763712529	-6.40259009511413	0	Exon
ENSG00000149257.13	e656013	SERPINH1	-0.0491286948240733	0.9734608627823029	-0.574747732455935	0.5658046072185889	0.8214630763712529	-6.2639231620426905	0	Exon
ENSG00000142609.17	e3637	CFAP74	0.0485452275003074	-3.0108847577775895	0.574739006422524	0.5658105035256159	0.821466960039103	-5.31575789744858	0	Exon
ENSG00000240771.6	e716115	ARHGEF25	0.0239853745056939	-1.87880011555215	0.574733814661245	0.565814011687885	0.821466960039103	-5.61214401482029	0	Exon
ENSG00000272692.1	e588569		0.0508089912031781	-3.61953095311073	0.5747334852780601	0.5658142342581141	0.821466960039103	-5.19168717593222	0	Exon
ENSG00000142173.14	e1115775	COL6A2	0.0564083378811181	-3.26124494712137	0.57472395717922	0.565820672586656	0.8214729429765971	-5.27303017714205	0	Exon
ENSG00000136811.16	e555881	ODF2	0.0262750752762792	-1.93642624997491	0.5747144285346579	0.5658271113192751	0.821478926451731	-5.5910070922949195	0	Exon
ENSG00000136169.16	e756249	SETDB2	0.0158868460832192	-0.262340500774713	0.574703622467909	0.5658344132793071	0.8214848529027541	-6.04299096257234	0	Exon
ENSG00000091986.15	e240332	CCDC80	0.0359621709213852	-1.75100206616715	0.574701528537641	0.5658358282115171	0.8214848529027541	-5.660621473403831	0	Exon
ENSG00000136143.14	e755696	SUCLA2	0.0376987930597222	-2.79915182582377	0.574695939097642	0.565839605174056	0.821485670554288	-5.36609666430405	0	Exon
ENSG00000135766.8	e103550	EGLN1	0.0137298532039865	0.825380106082479	0.57469357441071	0.5658412030719511	0.821485670554288	-6.258178277483469	0	Exon
ENSG00000247556.6	e817436	OIP5-AS1	-0.0157022808892753	2.0228504905051	-0.574687464630413	0.565845331664518	0.821485670554288	-6.4005743656066	0	Exon
ENSG00000163682.15	e285072	RPL9	-0.0235785984375156	5.02918702799104	-0.574686977211729	0.5658456610310211	0.821485670554288	-6.59363833921943	0	Exon
ENSG00000185262.8	e976154	UBALD2	-0.0286160927227336	-1.6513046239592701	-0.57467831790317	0.565851512455661	0.8214892147273091	-5.68324773217435	0	Exon
ENSG00000237950.1	e31919		0.0300734347137085	-2.08323801615917	0.5746765055776579	0.565852737116735	0.8214892147273091	-5.551069340386761	0	Exon
ENSG00000145414.8	e314108	NAF1	0.0218834805570779	-0.838016149368452	0.574670838348729	0.565856566698984	0.821491410039067	-5.90405239076094	0	Exon
ENSG00000197261.11	e395510	C6orf141	0.0228487130589515	-0.23526907852647502	0.574665237291768	0.565860351578359	0.821493540434992	-6.070263233055201	0	Exon
ENSG00000120029.12	e598055	C10orf76	-0.028986389668145998	-2.01292938944061	-0.5746562683046811	0.565866412340969	0.821498846781366	-5.5775138714916395	0	Exon
ENSG00000154447.14	e315343	SH3RF1	-0.0146441929478416	2.9613449277744706	-0.5746529693935071	0.56586864157688	0.821498846781366	-6.47390708161316	0	Exon
ENSG00000124151.18	e1095656	NCOA3	-0.0124989384868443	0.8322294791212271	-0.5746446742551451	0.565874247027	0.821503620120346	-6.26203700174345	0	Exon
ENSG00000182196.13	e743005	ARL6IP4	-0.0112399234063862	1.8357651300345301	-0.574637238658415	0.5658792716635369	0.8215075502319961	-6.3858198470513	0	Exon
ENSG00000111445.13	e738373	RFC5	-0.0270389763306784	-2.28173567888533	-0.574617672260634	0.5658924938439279	0.821514148407508	-5.50762653774133	0	Exon
ENSG00000111445.13	e738380	RFC5	-0.0270389763306784	-2.28173567888533	-0.574617672260634	0.5658924938439279	0.821514148407508	-5.50762653774133	0	Exon
ENSG00000111445.13	e738392	RFC5	-0.0270389763306784	-2.28173567888533	-0.574617672260634	0.5658924938439279	0.821514148407508	-5.50762653774133	0	Exon
ENSG00000028203.17	e726308	VEZT	-0.0110232527645328	1.09157699383424	-0.574616795048381	0.565893086631984	0.821514148407508	-6.29743083009276	0	Exon
ENSG00000123562.16	e1164087	MORF4L2	-0.014989281487416002	0.666241426288811	-0.574591806651208	0.56590997300538	0.8215331281602449	-6.22653135933635	0	Exon
ENSG00000127663.14	e1013872	KDM4B	0.0353571953340945	-2.69906438380073	0.5745887425515179	0.56591204364436	0.8215331281602449	-5.3977243739723	0	Exon
ENSG00000166226.12	e720068	CCT2	0.0163776475597206	0.105288651335428	0.5745871597023859	0.565913113294119	0.8215331281602449	-6.12871750414992	0	Exon
ENSG00000069424.14	e5785	KCNAB2	0.0170186504257364	1.89681810198623	0.574583709573245	0.565915444808271	0.821533148446524	-6.38514921541669	0	Exon
ENSG00000005339.14	e863493	CREBBP	0.0141858434427395	0.311914069758327	0.5745769519147049	0.565920011484519	0.821533175477053	-6.169700181501519	0	Exon
ENSG00000164978.17	e531248	NUDT2	-0.0164558355245161	0.6156913879250129	-0.574575634653323	0.5659209016627089	0.821533175477053	-6.22130949420746	0	Exon
ENSG00000100726.14	e857699	TELO2	-0.0306764769882957	-2.1388564581648897	-0.574568481838561	0.565925735399813	0.821533175477053	-5.53182749648302	0	Exon
ENSG00000109332.19	e301568	UBE2D3	-0.0232779350050304	-0.56793521412764	-0.574566055956072	0.565927374769895	0.821533175477053	-5.96856388719864	0	Exon
ENSG00000178694.9	e236205	NSUN3	0.0200712974224183	-0.9534754211167858	0.5745650248465091	0.565928071576875	0.821533175477053	-5.8775337992240795	0	Exon
ENSG00000006740.16	e925249	ARHGAP44	0.0188626970137818	0.0103978118741853	0.574563105459285	0.565929368668472	0.821533175477053	-6.11315497678787	0	Exon
ENSG00000151498.11	e677796	ACAD8	-0.0288645956314367	-2.0126187959100603	-0.574558086058864	0.565932760706843	0.8215347352696221	-5.57012813232957	0	Exon
ENSG00000119535.17	e26402	CSF3R	-0.0323612536344695	-1.0126388041576	-0.574552181200948	0.565936751137156	0.821537163699876	-5.86240756438563	0	Exon
ENSG00000115145.9	e160107	STAM2	-0.0134259256992709	0.29329867430001394	-0.574544258772832	0.5659421050378871	0.821541571372111	-6.16022140233966	0	Exon
ENSG00000100104.13	e1125433	SRRD	0.0340259692064478	-2.54496001287963	0.574538998288147	0.565945660036334	0.8215433676687759	-5.434783952099131	0	Exon
ENSG00000130985.16	e1151467	UBA1	-0.0165603841167822	0.47510309113754207	-0.5745249531507939	0.565955151693826	0.821551621218983	-6.19310318435629	0	Exon
ENSG00000171302.16	e979263	CANT1	-0.032620074106898996	-2.64390426560692	-0.574523726099322	0.5659559809348089	0.821551621218983	-5.41035132928483	0	Exon
ENSG00000149927.17	e880588	DOC2A	0.0354007660475174	-2.23847813018585	0.5745066316521861	0.565967533417475	0.821560993905113	-5.52529494008394	0	Exon
ENSG00000091436.16	e167765		0.0235376915834494	-0.891394970830302	0.5745036956458821	0.565969517591469	0.821560993905113	-5.88960196622407	0	Exon
ENSG00000131844.15	e334971	MCCC2	0.0171900759923277	-0.48817626530761704	0.574502039542737	0.565970636799261	0.821560993905113	-5.991485937350889	0	Exon
ENSG00000073910.19	e751191	FRY	0.0153476924749651	0.629584904216187	0.574500454288818	0.565971708127577	0.821560993905113	-6.23157897844203	0	Exon
ENSG00000107758.15	e586871	PPP3CB	0.0147986254200767	2.19913619757846	0.574486526327938	0.5659811208060811	0.82156922505077	-6.4089966929499695	0	Exon
ENSG00000142949.16	e31257	PTPRF	-0.0153072378086201	1.36260487607945	-0.574485204923376	0.565982013830623	0.82156922505077	-6.3377476060768	0	Exon
ENSG00000119707.13	e791178	RBM25	0.0123628607123187	1.47998587363125	0.574472849608204	0.5659903637663051	0.8215779813834109	-6.34915150438547	0	Exon
ENSG00000048405.9	e468139	ZNF800	-0.0223216491704018	-1.3509299553762701	-0.574459539329788	0.565999359149096	0.8215876745559829	-5.7609317155409006	0	Exon
ENSG00000106688.11	e525769	SLC1A1	-0.0166288364699944	0.19151237557326298	-0.574445248475179	0.566009017303837	0.821597208211772	-6.15279837707212	0	Exon
ENSG00000163636.10	e232978	PSMD6	-0.0114059996858169	1.1536560223043701	-0.57444296223699	0.566010562414198	0.821597208211772	-6.3053173793447	0	Exon
ENSG00000248751.6	e1127942		-0.0337044730006713	-1.77884326320169	-0.5744364768767111	0.5660149454319859	0.821598078453754	-5.630765867292191	0	Exon
ENSG00000262312.2	e863162		-0.0234364831009627	-0.787091025473244	-0.574424922693061	0.566022754166298	0.821598078453754	-5.93051926128091	0	Exon
ENSG00000155229.20	e595530	MMS19	-0.020308886502123	-0.8262178994783179	-0.574421498639033	0.5660250682755601	0.821598078453754	-5.9079602584252	0	Exon
ENSG00000155229.20	e595592	MMS19	-0.020308886502123	-0.8262178994783179	-0.574421498639033	0.5660250682755601	0.821598078453754	-5.9079602584252	0	Exon
ENSG00000155229.20	e595627	MMS19	-0.020308886502123	-0.8262178994783179	-0.574421498639033	0.5660250682755601	0.821598078453754	-5.9079602584252	0	Exon
ENSG00000155229.20	e595752	MMS19	-0.020308886502123	-0.8262178994783179	-0.574421498639033	0.5660250682755601	0.821598078453754	-5.9079602584252	0	Exon
ENSG00000123815.11	e1051495	ADCK4	-0.0201624644347054	-0.599314898329733	-0.574416435987824	0.566028489821063	0.821599680670139	-5.95894049487709	0	Exon
ENSG00000131591.17	e990	C1orf159	0.0345878494899444	-2.53038394983734	0.574412598698635	0.566031083223738	0.821599948827093	-5.435731708360009	0	Exon
ENSG00000144834.13	e239896	TAGLN3	0.0184796445640107	3.5993132895708704	0.5744072331771399	0.5660347094801801	0.821599948827093	-6.50993687206771	0	Exon
ENSG00000243156.7	e1117771	MICAL3	0.0270442232683929	-1.69705992168582	0.574405874480958	0.566035627748855	0.821599948827093	-5.672544577192579	0	Exon
ENSG00000155508.13	e362033	CNOT8	-0.0202041163891756	-0.6931956729126311	-0.5744000493543381	0.5660395646424959	0.8216013242057499	-5.93810281409775	0	Exon
ENSG00000125354.22	e1167434	SEPT6	0.0217092272923404	-1.06598500198011	0.574397414763028	0.566041345227143	0.8216013242057499	-5.8436376273941795	0	Exon
ENSG00000011243.17	e1030151	AKAP8L	0.0123845336230796	1.89413744849323	0.574394184346119	0.566043528503324	0.8216013242057499	-6.39225144836432	0	Exon
ENSG00000185475.9	e638903	TMEM179B	-0.025812653736173	-1.5901759114324299	-0.574379554790859	0.5660534159341322	0.821610703638134	-5.694159354616411	0	Exon
ENSG00000196628.14	e1000937	TCF4	-0.0200655877965437	-1.14658627504182	-0.57437496658498	0.566056516904611	0.821610703638134	-5.8111555076543295	0	Exon
ENSG00000046651.14	e1144995	OFD1	0.0170996716814692	-0.0279340330002142	0.5743697050528089	0.566060072957369	0.821610703638134	-6.095326142845991	0	Exon
ENSG00000213923.10	e1134241	CSNK1E	-0.0340005054006287	-2.3069191839457597	-0.574368594672294	0.5660608234191751	0.821610703638134	-5.48764998713528	0	Exon
ENSG00000110330.8	e662926	BIRC2	-0.022789238175195	-1.3786037197759098	-0.574367476316383	0.5660615792717161	0.821610703638134	-5.74554610644241	0	Exon
ENSG00000117868.15	e481051	ESYT2	0.0166620669150307	-0.0323851743720765	0.574359140024481	0.5660672134571271	0.821610759238639	-6.09276768078017	0	Exon
ENSG00000197121.14	e176294	PGAP1	-0.0200480559548811	-0.24308296392949202	-0.5743569335390029	0.5660687047419991	0.821610759238639	-6.050714527689049	0	Exon
ENSG00000170946.14	e624955	DNAJC24	-0.0166984106546324	-0.234024562299349	-0.5743558656202541	0.566069426510889	0.821610759238639	-6.05341203850174	0	Exon
ENSG00000157388.14	e229124	CACNA1D	0.027843608640067997	-1.98676450657429	0.5743537023156171	0.5660708886141059	0.821610759238639	-5.59696134369568	0	Exon
ENSG00000125827.8	e1080466	TMX4	-0.0205459081406602	-0.738165328059307	-0.574342319963871	0.566078581584236	0.8216185609352049	-5.93096873127388	0	Exon
ENSG00000080845.17	e1089900	DLGAP4	-0.0136647492287975	2.3759325832881	-0.5743308013167	0.5660863667234061	0.8216209088812041	-6.432807806175691	0	Exon
ENSG00000113108.18	e355155	APBB3	-0.0183702140133748	-0.672752528180967	-0.574322774136575	0.5660917921058211	0.8216209088812041	-5.948013298783129	0	Exon
ENSG00000147099.19	e1160019	HDAC8	0.0416394374473888	-3.2381859793504	0.574321985658156	0.566092325021207	0.8216209088812041	-5.256470190137531	0	Exon
ENSG00000170322.14	e676541	NFRKB	-0.0220762176981672	-1.1222118133238301	-0.5743218860309179	0.566092392357104	0.8216209088812041	-5.823895034444161	0	Exon
ENSG00000055130.15	e476379	CUL1	0.00869411776396963	1.8342212601083503	0.5743207276690171	0.566093175269162	0.8216209088812041	-6.384824746143289	0	Exon
ENSG00000096968.13	e526015	JAK2	-0.0185378930721562	-0.598501099871304	-0.574319350606917	0.566094105996689	0.8216209088812041	-5.96418667601247	0	Exon
ENSG00000163626.16	e292654	COX18	-0.0186719326498439	-1.04071330632432	-0.5743112762039689	0.5660995633319279	0.8216254655573142	-5.852998957047321	0	Exon
ENSG00000197386.10	e277887	HTT	-0.0150784390041489	0.395359371524334	-0.574290744117234	0.566113440692676	0.821636503969058	-6.18634064989732	0	Exon
ENSG00000011566.14	e122386	MAP4K3	0.0121403890264101	0.6065133727041079	0.5742890401012429	0.566114592421489	0.821636503969058	-6.22315096633682	0	Exon
ENSG00000164171.10	e329216	ITGA2	0.0400830538882651	-2.1260201514404	0.574278066344575	0.566122009510236	0.821636503969058	-5.58092921751861	0	Exon
ENSG00000189376.11	e514297	C8orf76	0.0248293603284088	-1.5746247874617698	0.5742752808754499	0.5661238921976429	0.821636503969058	-5.7076603426046395	0	Exon
ENSG00000100372.14	e1136218	SLC25A17	-0.0301413774854556	-2.55825901384384	-0.5742742518988989	0.5661245876795279	0.821636503969058	-5.431124834702651	0	Exon
ENSG00000076351.12	e933385	SLC46A1	0.0433666814774878	-3.40719973318842	0.5742670842007951	0.566129432314657	0.821636503969058	-5.29392492543934	0	Exon
ENSG00000150275.17	e580897	PCDH15	-0.0307282553918503	-1.50201407103083	-0.5742633022627239	0.5661319885283079	0.821636503969058	-5.705982715739159	0	Exon
ENSG00000196781.14	e539629	TLE1	0.0169666820928988	-0.0579287126732587	0.57426126904788	0.566133362781439	0.821636503969058	-6.09445059413792	0	Exon
ENSG00000047056.14	e566767	WDR37	-0.0110201803860271	1.3627823430791297	-0.574260746865106	0.566133715725861	0.821636503969058	-6.333531815467559	0	Exon
ENSG00000112851.14	e332648	ERBIN	-0.0147441598748988	2.76807729499878	-0.574260271512401	0.5661340370178349	0.821636503969058	-6.46044053821088	0	Exon
ENSG00000132600.16	e897997	PRMT7	-0.0233353103820661	-1.4649811712243601	-0.5742599589018741	0.566134248312049	0.821636503969058	-5.72376770764657	0	Exon
ENSG00000181852.17	e712340	RNF41	0.013140440443678002	1.31536411340092	0.57425887226826	0.56613498277064	0.821636503969058	-6.32763560664355	0	Exon
ENSG00000102901.12	e896719	CENPT	0.0446591513629371	-2.9961176278125095	0.57425415415941	0.566138171758468	0.8216374119767741	-5.3071073565548605	0	Exon
ENSG00000095002.13	e125152	MSH2	-0.0165634511880857	0.21590082643688702	-0.5742510881561861	0.566140244086421	0.8216374119767741	-6.15832659086841	0	Exon
ENSG00000117036.11	e75523	ETV3	0.0227182057667053	-1.2030900224788001	0.574232579294749	0.566152754402344	0.821652204230475	-5.801423569985159	0	Exon
ENSG00000158864.12	e78565	NDUFS2	0.0113398682629909	1.5544817998613798	0.574221673040004	0.566160126106282	0.821655527605717	-6.357880281754969	0	Exon
ENSG00000081148.11	e237885	IMPG2	0.0267946001805931	-1.5350096454385802	0.574219222067396	0.5661617827624179	0.821655527605717	-5.70791940054683	0	Exon
ENSG00000102038.15	e1168745	SMARCA1	0.0145039086892725	0.683227464715343	0.574217790962203	0.566162750073044	0.821655527605717	-6.23706489391537	0	Exon
ENSG00000071894.15	e522980	CPSF1	0.0235413945435012	-1.2875969660481599	0.5742128908238809	0.5661660621737329	0.821655527605717	-5.77857081300673	0	Exon
ENSG00000120889.12	e489230	TNFRSF10B	0.0445401262351763	-2.8263906948930098	0.574209120301119	0.5661686107512139	0.821655527605717	-5.36129317200183	0	Exon
ENSG00000104671.7	e492260	DCTN6	-0.0106147541240242	1.47115364647499	-0.57420861594315	0.5661689516580389	0.821655527605717	-6.340259217996239	0	Exon
ENSG00000255176.1	e670686		-0.0255341167627509	-1.10547433112786	-0.574204731821825	0.566171577025776	0.8216559738394921	-5.832292619334071	0	Exon
ENSG00000137872.16	e823680	SEMA6D	-0.0228759660533402	-0.8601520186570271	-0.574184979369908	0.5661849282571539	0.8216687575510441	-5.89028389483614	0	Exon
ENSG00000198826.10	e812697	ARHGAP11A	-0.0280904215074517	-1.2793463040355402	-0.574184084337398	0.5661855332381031	0.8216687575510441	-5.7725663365847	0	Exon
ENSG00000138835.22	e548770	RGS3	-0.0244231831865146	-0.666558813247688	-0.574181411999787	0.5661873395579661	0.8216687575510441	-5.94338975601204	0	Exon
ENSG00000169683.7	e983280	LRRC45	-0.0401360823133299	-3.02141561599015	-0.574172855710163	0.566193123050947	0.8216723070288271	-5.30547401650301	0	Exon
ENSG00000146453.12	e421476	PNLDC1	0.0521620391699369	-3.1730281945738197	0.574170935100051	0.56619442126186	0.8216723070288271	-5.3271006950638204	0	Exon
ENSG00000121577.13	e242312	POPDC2	-0.0442857819474598	-3.35997233874883	-0.5741456731540129	0.566211496872481	0.821691938198641	-5.22486978056241	0	Exon
ENSG00000188649.12	e594388	CC2D2B	-0.0369800281313866	-2.19441039577462	-0.574141307607636	0.566214447753823	0.821691938198641	-5.5253767176579105	0	Exon
ENSG00000136059.14	e212278	VILL	0.0445915611747445	-0.577107194329615	0.5741406347255219	0.566214902587647	0.821691938198641	-5.96933833494903	0	Exon
ENSG00000047249.16	e498779	ATP6V1H	0.0124882005888663	2.2047635617641004	0.574125796731597	0.566224932355836	0.8217031295002621	-6.4148899715232	0	Exon
ENSG00000205560.12	e1142233	CPT1B	0.0307484193051051	-1.79650731237479	0.574102488773749	0.566240687583921	0.821720160764224	-5.63323052918129	0	Exon
ENSG00000139182.13	e685446	CLSTN3	0.0177764677793377	1.37062781150223	0.574101576107728	0.566241304513194	0.821720160764224	-6.33517521101073	0	Exon
ENSG00000148634.15	e583250	HERC4	0.0139231269685591	1.2474153651688602	0.574097136403379	0.5662443055976291	0.8217211519432092	-6.3165839032322	0	Exon
ENSG00000164828.17	e424833	SUN1	0.0229750701529328	-1.3478243571263302	0.574083507708283	0.566253518165406	0.8217311570437571	-5.759507469239599	0	Exon
ENSG00000197070.13	e565466	ARRDC1	-0.0208657129633279	-1.28270913729416	-0.5740783000676121	0.566257038385219	0.821732901521166	-5.7768913151504195	0	Exon
ENSG00000115415.18	e175143	STAT1	-0.0238824446238839	0.261425747887229	-0.574066319808014	0.566265136746511	0.8217412895998679	-6.1618845201578	0	Exon
ENSG00000176593.7	e1076328		0.0316190168403914	-1.68203091956898	0.574050697372655	0.566275697212996	0.821752291705669	-5.67242819451085	0	Exon
ENSG00000047621.11	e681699	C12orf4	-0.0199001639003476	-0.976255192554152	-0.5740470974782321	0.5662781306859891	0.821752291705669	-5.8726308574900905	0	Exon
ENSG00000146872.17	e964937	TLK2	0.0121357179990979	0.704243352242287	0.57404481617385	0.5662796728150999	0.821752291705669	-6.24010456580756	0	Exon
ENSG00000095002.13	e125115	MSH2	-0.0165559700273367	0.216056710623913	-0.574032278414544	0.566288148197062	0.821761226675981	-6.1584605425519205	0	Exon
ENSG00000176438.12	e801105	SYNE3	-0.0479417477821656	-3.1804915266100497	-0.5740172309941751	0.56629832016189	0.8217716243898021	-5.27831002067349	0	Exon
ENSG00000104679.10	e489388	R3HCC1	0.0217428710867316	-0.693776674626967	0.574014820210759	0.566299949845026	0.8217716243898021	-5.936587567142791	0	Exon
ENSG00000198707.14	e724832	CEP290	-0.0177191392342956	-0.19808400348038502	-0.5740079324295411	0.5663046059791379	0.821772641945563	-6.058582403683991	0	Exon
ENSG00000204371.11	e383706	EHMT2	-0.0135129750782251	1.22011362776428	-0.574003440329287	0.5663076426449389	0.821772641945563	-6.31349165110739	0	Exon
ENSG00000182901.16	e106120	RGS7	0.0193001505840732	-0.26467719471968	0.5740028682243521	0.566308029389206	0.821772641945563	-6.05988697034317	0	Exon
ENSG00000167323.10	e614457	STIM1	-0.0162653688875711	0.23003558444856398	-0.574000065667295	0.566309923926134	0.821772641945563	-6.15545021541817	0	Exon
ENSG00000077232.16	e173176	DNAJC10	0.0286775653745638	-1.64885690741543	0.573989551141178	0.566317031804361	0.8217775884284828	-5.68682903492516	0	Exon
ENSG00000131269.15	e1160635	ABCB7	-0.0172613571753983	-0.4233696089569	-0.5739862033136139	0.566319294963462	0.8217775884284828	-6.006127015125379	0	Exon
ENSG00000133704.9	e694760	IPO8	-0.012963424775848	0.632254679266332	-0.573977391483552	0.5663252518542371	0.8217775884284828	-6.2285997946981	0	Exon
ENSG00000010810.17	e408402	FYN	-0.0108359854224948	1.43947684923369	-0.5739767853636961	0.56632566159881	0.8217775884284828	-6.34209671125388	0	Exon
ENSG00000134575.9	e630748	ACP2	0.0188618848716799	-0.5918850259216341	0.573974742545552	0.5663270425703779	0.8217775884284828	-5.97369590893834	0	Exon
ENSG00000127481.14	e13332	UBR4	-0.0164500917878543	-0.21149858464625798	-0.573974447413702	0.5663272420834711	0.8217775884284828	-6.05831381678258	0	Exon
ENSG00000196220.15	e201391	SRGAP3	0.02003295283449	-0.607854182888321	0.573964364238073	0.566334058465928	0.8217841155136609	-5.9589366999778095	0	Exon
ENSG00000147471.11	e493470	PROSC	-0.0477699807851575	-3.32710832126225	-0.573951213351182	0.566342948727961	0.821793651854648	-5.23453848157774	0	Exon
ENSG00000160145.15	e244858	KALRN	0.0171379976450806	0.7795727681747671	0.573945665264408	0.566346699365523	0.8217957302804271	-6.25482851210287	0	Exon
ENSG00000184465.15	e423857	WDR27	-0.0351166690341313	-2.7485581165292103	-0.573941017823224	0.5663498411546249	0.821796925225022	-5.36658370375017	0	Exon
ENSG00000135097.6	e739668	MSI1	0.0371157943743456	-2.84553817060192	0.573931153547819	0.566356509684905	0.821799983889101	-5.35819274280286	0	Exon
ENSG00000127472.10	e14067	PLA2G5	0.0464025175665565	-2.19430915727736	0.57393104117853	0.5663565856499531	0.821799983889101	-5.52753122026276	0	Exon
ENSG00000155850.7	e359426	SLC26A2	0.0327194238147385	-1.57204015235867	0.573922053674913	0.566362661490927	0.8218025684484279	-5.7082956271465095	0	Exon
ENSG00000199977.1	e991567		-0.0419963781884884	-3.26633263677631	-0.5739143776535981	0.56636785075262	0.8218025684484279	-5.2605421438701105	0	Exon
ENSG00000237631.2	e543981		-0.0353876505045546	-2.64658746249074	-0.57391354978576	0.566368410421905	0.8218025684484279	-5.413694565143371	0	Exon
ENSG00000129467.13	e774564	ADCY4	-0.0372363468626485	-2.4226030209562097	-0.5739096602501049	0.566371039895465	0.8218025684484279	-5.463351290359981	0	Exon
ENSG00000017260.19	e248818	ATP2C1	0.0115692437371371	1.6179554289929199	0.573908539944551	0.566371797265582	0.8218025684484279	-6.360740358973169	0	Exon
ENSG00000168924.14	e276012	LETM1	-0.0132553396909262	0.688105187707701	-0.573903278015641	0.566375354540661	0.8218025684484279	-6.23900232185595	0	Exon
ENSG00000126214.21	e805376	KLC1	0.0129196536495003	1.49219057057346	0.5739031181231811	0.566375462634547	0.8218025684484279	-6.35078777203676	0	Exon
ENSG00000111653.19	e683619	ING4	0.0188034304154457	-0.728061258633295	0.5739009723890539	0.5663769132401371	0.8218025684484279	-5.93819571781825	0	Exon
ENSG00000189266.11	e16801	PNRC2	0.0163605110420433	-0.23620664759960397	0.573896949621112	0.566379632803543	0.8218031506719549	-6.05136517235335	0	Exon
ENSG00000035681.7	e499903	NSMAF	-0.0202172081393596	-1.1127700749205	-0.573888837836487	0.5663851167364711	0.821807743907624	-5.82519948531268	0	Exon
ENSG00000134138.19	e814920	MEIS2	-0.0303084122739529	-2.9714528517228196	-0.573881792606063	0.5663898796513179	0.8218084042988599	-5.33430808260582	0	Exon
ENSG00000188649.12	e594384	CC2D2B	0.0307495595104156	-1.8443325521739098	0.5738791605574829	0.566391659047787	0.8218084042988599	-5.627190247918639	0	Exon
ENSG00000123064.12	e737080	DDX54	0.0241683682621199	-1.8816692942987001	0.573877876961859	0.566392526823598	0.8218084042988599	-5.61648495125589	0	Exon
ENSG00000178105.9	e664998	DDX10	-0.0275665321664473	-2.3303885425111	-0.573871442016068	0.566396877183312	0.8218095650068991	-5.502791183091871	0	Exon
ENSG00000042753.11	e1059582	AP2S1	0.0109345058017501	2.02737900597656	0.5738698352760141	0.566397963426084	0.8218095650068991	-6.40112431637689	0	Exon
ENSG00000121653.11	e628677	MAPK8IP1	-0.0496055173239067	-3.56740043036407	-0.5738650001523629	0.566401232236016	0.821810944105701	-5.190903856832651	0	Exon
ENSG00000205937.11	e860434	RNPS1	-0.0182193597165623	0.16727617285086802	-0.573857888380226	0.5664060402022449	0.8218145563986509	-6.142160374006361	0	Exon
ENSG00000100897.17	e772634	DCAF11	-0.015851832564156	-0.0628798138376408	-0.5738503868328441	0.5664111117002181	0.8218171623552559	-6.09161194634433	0	Exon
ENSG00000183495.13	e746325	EP400	-0.0321547508165664	-2.49982690378947	-0.5738480876221079	0.566412666109574	0.8218171623552559	-5.44271325344401	0	Exon
ENSG00000159685.10	e246347	CHCHD6	-0.0177924083747974	-0.0612737223312753	-0.5738449441620219	0.566414791287287	0.8218171623552559	-6.0972040597220305	0	Exon
ENSG00000167004.12	e821691	PDIA3	0.0122928458286379	2.1356827812918504	0.573831558101105	0.566423841153579	0.8218235687332021	-6.41344608882047	0	Exon
ENSG00000104859.14	e1056672	CLASRP	-0.0204847847432441	-0.5021141988979589	-0.573831554741552	0.5664238434248691	0.8218235687332021	-5.981024075299421	0	Exon
ENSG00000107625.12	e584133	DDX50	0.0161850238332525	-0.383860704751195	0.5738248310138809	0.5664283891376529	0.8218235911189421	-6.01741431223924	0	Exon
ENSG00000163630.10	e232701	SYNPR	-0.031193742334303	-1.7284163873417402	-0.573823364498484	0.566429380607535	0.8218235911189421	-5.6999261273104205	0	Exon
ENSG00000025708.13	e1142136	TYMP	-0.0614650451137436	-2.29407862358257	-0.5738194631310091	0.5664320182166089	0.8218235911189421	-5.56318061225256	0	Exon
ENSG00000103449.11	e886785	SALL1	-0.0158742606660204	1.99626546737171	-0.5738130991005179	0.566436320778264	0.8218235911189421	-6.399693235514669	0	Exon
ENSG00000080503.21	e524907	SMARCA2	0.0109192168147344	2.2338614781003	0.573808704707577	0.566439291726478	0.8218235911189421	-6.4219150643563605	0	Exon
ENSG00000163939.18	e227952	PBRM1	-0.0163766742182153	-0.377400341902943	-0.5738085983021429	0.5664393636648439	0.8218235911189421	-6.0201208821257906	0	Exon
ENSG00000079805.16	e1022456	DNM2	0.0272560810734638	-2.02420007325544	0.573804997905193	0.566441797816333	0.8218235911189421	-5.57257139978827	0	Exon
ENSG00000138614.14	e833254	VWA9	-0.0152031262408264	0.0290466156512592	-0.5738020161904	0.5664438136938421	0.8218235911189421	-6.1142796734817395	0	Exon
ENSG00000130226.16	e479780	DPP6	0.0168835913114025	1.5351070835440002	0.5738006696153779	0.566444724087313	0.8218235911189421	-6.35436421174905	0	Exon
ENSG00000256973.1	e692239		-0.0224764341321056	-1.13316857639951	-0.573792791011372	0.5664500506740561	0.8218274490037429	-5.83113912591436	0	Exon
ENSG00000163468.14	e74199	CCT3	0.0103638119404866	2.4850390195317402	0.5737898783378039	0.566452019887957	0.8218274490037429	-6.4396376991322	0	Exon
ENSG00000106692.13	e546421	FKTN	0.0168814630451028	-0.6425219920898989	0.573784589963849	0.56645559528486	0.82182881998397	-5.955414431691951	0	Exon
ENSG00000110075.14	e649922	PPP6R3	-0.0129747524917484	0.42741693205049003	-0.573781622432761	0.566457601596579	0.82182881998397	-6.19161757901927	0	Exon
ENSG00000258986.6	e806013	TMEM179	-0.0203585601681095	2.12834708824994	-0.5737770802830511	0.5664606724954461	0.821829911758644	-6.411765165713309	0	Exon
ENSG00000080503.21	e525384	SMARCA2	0.0117116872526798	1.95208677529618	0.573771633751537	0.5664643548477559	0.821831890626869	-6.39663905324669	0	Exon
ENSG00000108479.11	e974724	GALK1	-0.0325541342667384	-2.3943568931222297	-0.57376600990145	0.566468157095698	0.821833241109481	-5.47230606575563	0	Exon
ENSG00000138002.14	e117630	IFT172	0.0209463969219636	-1.1566188896092902	0.5737633912543161	0.566469927549944	0.821833241109481	-5.81493229832521	0	Exon
ENSG00000230778.1	e816122	ANKRD63	0.0278013970796334	0.08624466581771399	0.573758417513384	0.566473290278679	0.821833241109481	-6.132727478627619	0	Exon
ENSG00000243335.8	e443589	KCTD7	0.0115065212403475	1.02553541570203	0.573755677255505	0.5664751429614909	0.821833241109481	-6.28968466190891	0	Exon
ENSG00000185298.12	e981966	CCDC137	0.0351918577705593	-2.85031364151626	0.573753111556694	0.5664768776279151	0.821833241109481	-5.35298664260238	0	Exon
ENSG00000155561.14	e471953	NUP205	-0.0177565584424719	-0.612149435654386	-0.573746150446661	0.5664815840404	0.821836705595277	-5.96062550627713	0	Exon
ENSG00000134987.11	e344143	WDR36	0.0190239049013697	-0.648106398299879	0.573738990618067	0.566486424826317	0.82183731091848	-5.95435638982458	0	Exon
ENSG00000186111.9	e1011852	PIP5K1C	-0.0250847566358483	-1.5983573040430803	-0.573738675206077	0.566486638077959	0.82183731091848	-5.70812245129071	0	Exon
ENSG00000128805.14	e579492	ARHGAP22	0.0330128452436479	-1.45574442650554	0.5737261325383829	0.566495118270346	0.82184625017931	-5.74428252637444	0	Exon
ENSG00000134283.17	e697590	PPHLN1	-0.0324593211056576	-2.77695095859945	-0.5737209353994169	0.566498632113178	0.8218479844345319	-5.36825641235457	0	Exon
ENSG00000267120.3	e1043190		0.0221754265644861	-1.4929395143006798	0.573715719311049	0.566502158778463	0.821849654722779	-5.746458440260629	0	Exon
ENSG00000186918.13	e491515	ZNF395	0.020473149316781996	-0.47162946883246004	0.573712374423477	0.566504420306082	0.821849654722779	-5.99537491922678	0	Exon
ENSG00000144580.13	e185961	CNOT9	-0.0157723865978487	-0.238042097621584	-0.5737001613550009	0.566512677777985	0.821855789922705	-6.050205171034089	0	Exon
ENSG00000117308.14	e16665	GALE	0.0215403217659765	-0.97982264988138	0.573699261444944	0.566513286225406	0.821855789922705	-5.873284896660531	0	Exon
ENSG00000138107.12	e598607	ACTR1A	-0.0109197995054604	0.9386630596637242	-0.573694025209438	0.566516826556554	0.8218575625305401	-6.27665657099758	0	Exon
ENSG00000147400.8	e1173591	CETN2	0.0244416730307159	-1.13477517737443	0.573680318212326	0.5665260942017779	0.821859417176478	-5.8521599139861	0	Exon
ENSG00000013441.15	e177932	CLK1	-0.0192629443077417	3.6932307438351204	-0.573680056551536	0.5665262711179251	0.821859417176478	-6.5198938007936205	0	Exon
ENSG00000124067.16	e897091	SLC12A4	0.0293925875443249	-1.86918866055532	0.573678418593411	0.566527378587627	0.821859417176478	-5.625766756094261	0	Exon
ENSG00000150787.7	e666512	PTS	0.0200378324745248	-0.57962682395924	0.573676782963989	0.5665284844838671	0.821859417176478	-5.9777144795646	0	Exon
ENSG00000175110.11	e252566	MRPS22	-0.0116663119971643	1.0897534757857699	-0.5736737407420079	0.5665305414206829	0.821859417176478	-6.29474059632502	0	Exon
ENSG00000076641.4	e504427	PAG1	-0.0198681809659142	-0.4441965620311121	-0.5736686971221371	0.5665339515700961	0.821859417176478	-5.998289482675459	0	Exon
ENSG00000105372.6	e1052929	RPS19	0.0126798356448366	3.19239649779919	0.5736681311977261	0.5665343342099379	0.821859417176478	-6.4878811801638605	0	Exon
ENSG00000129559.12	e773875	NEDD8	-0.00976546694887313	2.5252071548219703	-0.573658188834174	0.566541056584565	0.8218618161693101	-6.43923352989566	0	Exon
ENSG00000104872.10	e1063736	PIH1D1	-0.0130553847079712	0.40538216395665994	-0.573656154029395	0.5665424323909339	0.8218618161693101	-6.18732202476776	0	Exon
ENSG00000182872.15	e1151302	RBM10	-0.016470143613416	0.253372031541776	-0.573655083347176	0.566543156319217	0.8218618161693101	-6.15813651650653	0	Exon
ENSG00000063177.12	e1061782	RPL18	-0.026657020864657998	-1.44852414639816	-0.573651921295029	0.566545294303509	0.8218618161693101	-5.7661604248554	0	Exon
ENSG00000142002.16	e1013348	DPP9	-0.0211045480789935	-1.02180051792396	-0.573648540416407	0.5665475802490401	0.8218618161693101	-5.847517364408059	0	Exon
ENSG00000108509.20	e916505	CAMTA2	0.014809332642618	2.03087053104785	0.5736364635506529	0.566555745931104	0.821870298392511	-6.40558354571169	0	Exon
ENSG00000103121.8	e904384	CMC2	-0.0161133662561201	0.0955694016890264	-0.573630359970576	0.566559872842484	0.821871634042233	-6.11985435098985	0	Exon
ENSG00000266028.7	e94215	SRGAP2	-0.0183828416965533	-0.216183058369818	-0.5736282438535301	0.5665613036499829	0.821871634042233	-6.055684412167691	0	Exon
ENSG00000149577.15	e668629	SIDT2	0.0190459743287598	-0.61994737447613	0.573624417960063	0.5665638905231519	0.8218720233587171	-5.95781559510185	0	Exon
ENSG00000173391.8	e687844	OLR1	-0.0422090190014712	-1.6368866938833002	-0.5736106057012479	0.5665732297123139	0.821882207713651	-5.74757102490047	0	Exon
ENSG00000131725.13	e1166913	WDR44	-0.0155101213354454	0.00934119059046366	-0.573598011198311	0.566581745577772	0.8218911976606551	-6.10734739904417	0	Exon
ENSG00000144535.19	e192266	DIS3L2	-0.0136584116250923	0.506822352132134	-0.573589873376733	0.566587248058245	0.8218923933124099	-6.20544489768014	0	Exon
ENSG00000179886.5	e520614	TIGD5	-0.0171180513799988	1.3072934180551201	-0.5735865471534859	0.566589497129273	0.8218923933124099	-6.32972647952425	0	Exon
ENSG00000151498.11	e677862	ACAD8	-0.0287891690569774	-2.01525861053682	-0.573582663572943	0.5665921230704479	0.8218923933124099	-5.56996394222741	0	Exon
ENSG00000139842.14	e765302	CUL4A	0.008267093923595141	2.34746519384697	0.573579652740328	0.5665941588940671	0.8218923933124099	-6.4312811484778205	0	Exon
ENSG00000156711.16	e389442	MAPK13	0.0440861038429237	-3.0329128086891095	0.5735747278835811	0.566597488923937	0.8218923933124099	-5.33091446361292	0	Exon
ENSG00000149257.13	e656045	SERPINH1	-0.0490291516771737	0.9730864135336909	-0.573574676288292	0.566597523811063	0.8218923933124099	-6.2645336560235405	0	Exon
ENSG00000177169.9	e746195	ULK1	-0.0200126448794471	-0.125239722977904	-0.573572789365709	0.566598799690011	0.8218923933124099	-6.0776992067639	0	Exon
ENSG00000150768.15	e666137	DLAT	-0.0146684983421633	0.6521783812668129	-0.57356903683899	0.566601337037141	0.821892710687221	-6.232574079932911	0	Exon
ENSG00000235863.3	e387062	B3GALT4	-0.0280680339690396	-2.2911763090560497	-0.5735577445252421	0.566608972597357	0.8218976440061401	-5.492837906159769	0	Exon
ENSG00000134759.13	e995454	ELP2	-0.013684497965245	0.435127596695238	-0.573557149210583	0.5666093751345661	0.8218976440061401	-6.19410578254061	0	Exon
ENSG00000006576.16	e448865	PHTF2	0.0146004386146618	1.7152953456343	0.5735474758230109	0.5666159160618821	0.8218986435875819	-6.3728471837088705	0	Exon
ENSG00000188227.12	e1045660	ZNF793	0.0202479424217116	-1.40647416285571	0.573546469476298	0.566616596533005	0.8218986435875819	-5.7459059971531605	0	Exon
ENSG00000094880.10	e352792	CDC23	0.0246057590686646	-1.83755285489954	0.573545478877186	0.566617266356305	0.8218986435875819	-5.63571788609998	0	Exon
ENSG00000168385.17	e198340	SEPT2	-0.0127693058330859	2.6327619511571	-0.573542414363296	0.566619338521698	0.8218986435875819	-6.45135808092612	0	Exon
ENSG00000136147.17	e756295	PHF11	-0.0342347667904218	-2.58831675948612	-0.5735329518073089	0.566625736943216	0.821899366963544	-5.4077093470804405	0	Exon
ENSG00000092140.14	e775733	G2E3	0.021176422002709996	-0.731543365647396	0.573532095822784	0.5666263157472989	0.821899366963544	-5.94405025892554	0	Exon
ENSG00000135185.11	e450799	TMEM243	0.0259601763815525	-1.70060243212537	0.573528783167251	0.5666285557186851	0.821899366963544	-5.662448374099831	0	Exon
ENSG00000196954.13	e663684	CASP4	0.0543590579248846	-3.51244639198255	0.573527961215843	0.5666291115114029	0.821899366963544	-5.223231583977941	0	Exon
ENSG00000217128.11	e349034	FNIP1	-0.0122151263801885	0.518961672225034	-0.573520225831789	0.566634342089092	0.82190359082873	-6.205889356594679	0	Exon
ENSG00000168904.14	e852090	LRRC28	0.0280031201633512	-1.92844541766906	0.573509039780431	0.56664190600942	0.8219111991609649	-5.6010027430129306	0	Exon
ENSG00000130653.15	e565284	PNPLA7	-0.0305547910561417	-1.49762909851383	-0.573503841902947	0.566645420790011	0.8219129341984008	-5.72145278466975	0	Exon
ENSG00000020577.13	e782637	SAMD4A	0.0253629034276417	0.0344125437948379	0.5734905756606079	0.566654391408991	0.821922582822673	-6.108826997285941	0	Exon
ENSG00000143390.17	e66829	RFX5	-0.0104671136708306	2.11851374292508	-0.573485306715078	0.566657954283332	0.8219243875582131	-6.41385319198089	0	Exon
ENSG00000111679.16	e684787	PTPN6	-0.0406001867245689	-2.89069424028413	-0.573480226703084	0.566661389410548	0.8219255108107321	-5.38152610785933	0	Exon
ENSG00000262180.1	e87855	OCLM	-0.0267880723213855	-1.81874242135886	-0.573475540634504	0.5666645581603249	0.8219255108107321	-5.64355382682341	0	Exon
ENSG00000169738.7	e983386	DCXR	-0.0166754119755423	1.8038724602583602	-0.5734738747771889	0.566665684625834	0.8219255108107321	-6.38324035398034	0	Exon
ENSG00000167491.17	e1037073	GATAD2A	0.0165925376028219	-0.017920892257721	0.573465266954715	0.5666715053186689	0.821930590365179	-6.099354083882201	0	Exon
ENSG00000159658.10	e35318	EFCAB14	-0.0121080782933503	1.4682927807967	-0.573455750585298	0.5666779404132379	0.8219355251765609	-6.34623453247641	0	Exon
ENSG00000241058.3	e571836	NSUN6	0.0256904996008764	-1.59974640607486	0.573451927271469	0.566680525798405	0.8219355251765609	-5.68687076932756	0	Exon
ENSG00000213782.7	e689085	DDX47	0.0108403642294038	0.929613839553389	0.573449948912423	0.5666818635982521	0.8219355251765609	-6.274610699689701	0	Exon
ENSG00000223509.8	e812601		-0.0335910683026488	-0.8165711662185501	-0.573442967524812	0.56668658454278	0.821937115932912	-5.9008277534816305	0	Exon
ENSG00000081803.15	e467160	CADPS2	0.0270711558538191	-1.8981424811319199	0.573441469257979	0.566687597701228	0.821937115932912	-5.60400021143673	0	Exon
ENSG00000114923.16	e189081	SLC4A3	0.0169242334567593	1.0462950343953399	0.57342017717602	0.5667019959335339	0.8219516207832751	-6.2918042760717094	0	Exon
ENSG00000133424.20	e1131066	LARGE1	-0.015452734795424	1.73286226427102	-0.5734198228114621	0.566702235565101	0.8219516207832751	-6.373643471516	0	Exon
ENSG00000160216.18	e1113626	AGPAT3	0.0109631863048702	1.44578860512034	0.573408961172104	0.566709580543536	0.8219589108974291	-6.34554687577246	0	Exon
ENSG00000186111.9	e1011869	PIP5K1C	-0.0220252916150122	-1.2128826049701398	-0.573404255382758	0.566712762758915	0.821960163280596	-5.811537274478081	0	Exon
ENSG00000171307.18	e595445	ZDHHC16	-0.0233621709687571	-1.30662044042939	-0.573390007010885	0.5667223980467719	0.821968073882027	-5.768044201905401	0	Exon
ENSG00000107021.15	e556809	TBC1D13	-0.0103396485736991	3.25551408184187	-0.573389332208735	0.566722854375459	0.821968073882027	-6.49537199884737	0	Exon
ENSG00000079308.16	e184790	TNS1	0.0218251078102677	-0.5056630104138711	0.5733826387890251	0.5667273807479539	0.8219712757538149	-5.985469578163481	0	Exon
ENSG00000167904.14	e499287	TMEM68	0.0152902316495572	-0.30142631895829	0.5733783073296209	0.5667303098726221	0.8219721609891469	-6.03879792918615	0	Exon
ENSG00000131797.12	e883946	CLUHP3	-0.0253173387228068	-1.6799032133270202	-0.5733673085214239	0.5667377477865571	0.8219795856311841	-5.66718027174165	0	Exon
ENSG00000079335.18	e51950	CDC14A	0.0354781735290401	-2.51879353994423	0.5733486666148101	0.5667503544321889	0.821991406294997	-5.43496435019766	0	Exon
ENSG00000101928.12	e1170265	MOSPD1	-0.032942730058085	-2.52749819497567	-0.573346525843035	0.5667518021442061	0.821991406294997	-5.4378260713616395	0	Exon
ENSG00000099331.13	e1032466	MYO9B	-0.0249948277196736	-1.33124533325337	-0.57334372950231	0.5667536931920311	0.821991406294997	-5.763301761313679	0	Exon
ENSG00000138646.8	e298564	HERC5	0.0313853352725343	-1.99006924862669	0.5733405011251179	0.566755876411758	0.821991406294997	-5.59176010284459	0	Exon
ENSG00000077238.13	e876637	IL4R	-0.0364528022053182	0.25339664000569395	-0.5733381120465351	0.566757492050698	0.821991406294997	-6.16026052985016	0	Exon
ENSG00000140025.15	e797522	EFCAB11	-0.0221394500699562	-0.682506243437467	-0.573326297711074	0.566765481649038	0.821993704709432	-5.93545176922763	0	Exon
ENSG00000107036.11	e526118	RIC1	0.0174990016726443	-0.810196212170985	0.5733261451487089	0.56676558482168	0.821993704709432	-5.91379934329327	0	Exon
ENSG00000167107.12	e957684	ACSF2	0.026874351198008	-1.46979246728244	0.5733254819658721	0.566766033309364	0.821993704709432	-5.723406186976731	0	Exon
ENSG00000164309.14	e338143	CMYA5	0.0194247260978669	0.250968223672383	0.573310557216015	0.56677612644821	0.822004979907429	-6.15761551641505	0	Exon
ENSG00000154556.17	e318389	SORBS2	0.0158021589668773	0.14331195032035096	0.5733049177881079	0.5667799402384279	0.8220066011051421	-6.14281993757573	0	Exon
ENSG00000086848.14	e665796	ALG9	-0.0152584255734063	0.285534884228257	-0.573299471135773	0.566783623671548	0.8220066011051421	-6.16272444115983	0	Exon
ENSG00000136709.11	e152562	WDR33	-0.0113497965583091	0.8699414317012109	-0.5732986175988921	0.566784200897981	0.8220066011051421	-6.266923790358191	0	Exon
ENSG00000255571.7	e848613	MIR9-3HG	0.0257246647963696	-1.7763230832360402	0.573294996847883	0.566786649527824	0.8220067892868941	-5.63832911068872	0	Exon
ENSG00000105193.8	e1049170	RPS16	-0.0148273233833918	2.9461259322431803	-0.573284948175974	0.5667934452380029	0.8220113881945892	-6.47533615306269	0	Exon
ENSG00000198843.12	e255981		-0.0110032513776121	2.09041590701285	-0.5732799836538149	0.566796802656728	0.8220113881945892	-6.405428437365849	0	Exon
ENSG00000136379.11	e844581	ABHD17C	0.0204064712945968	-0.9174391192432241	0.5732728165883989	0.566801649633472	0.8220113881945892	-5.878572300517191	0	Exon
ENSG00000136379.11	e844584	ABHD17C	0.0204064712945968	-0.9174391192432241	0.5732728165883989	0.566801649633472	0.8220113881945892	-5.878572300517191	0	Exon
ENSG00000055130.15	e476357	CUL1	0.00866916771119518	1.83328948693174	0.573272648095676	0.566801763582764	0.8220113881945892	-6.385319934285509	0	Exon
ENSG00000148187.17	e551084	MRRF	0.0170452974479886	-0.543043761008228	0.5732643604182889	0.566807368437663	0.8220113881945892	-5.97238873897956	0	Exon
ENSG00000142599.17	e7461	RERE	-0.0113305138283412	3.4453961050487596	-0.573261712382424	0.566809159277569	0.8220113881945892	-6.504683522302559	0	Exon
ENSG00000115183.13	e161220	TANC1	0.029584378530424	-1.8190175865128202	0.573259043806666	0.5668109640111539	0.8220113881945892	-5.627932298411889	0	Exon
ENSG00000268043.7	e62253	NBPF12	-0.0267516780378609	-0.913962932510379	-0.5732570048116079	0.566812342966883	0.8220113881945892	-5.882651283193179	0	Exon
ENSG00000164506.14	e417482	STXBP5	-0.0250972330925727	-1.81931110428844	-0.573253971735702	0.566814394214371	0.8220113881945892	-5.62907777056365	0	Exon
ENSG00000198793.12	e9123	MTOR	0.0144322292669483	0.47633259673963396	0.573252590512527	0.566815328326886	0.8220113881945892	-6.20361324378981	0	Exon
ENSG00000049860.13	e336011	HEXB	0.0155727484412379	1.0597670281604898	0.5732466570928499	0.566819341069585	0.822013451316354	-6.29222493553052	0	Exon
ENSG00000203965.12	e42355	EFCAB7	-0.0234170674669754	-1.15204105751711	-0.573241679717078	0.566822707255015	0.822013451316354	-5.82418851759161	0	Exon
ENSG00000148481.13	e571106	FAM188A	-0.012176451247690002	1.80651968881854	-0.573238077460862	0.5668251434569039	0.822013451316354	-6.3762703349648	0	Exon
ENSG00000059915.16	e598434	PSD	-0.019711743957410002	3.93116073347668	-0.5732302098220841	0.56683046434982	0.822013451316354	-6.53466861781075	0	Exon
ENSG00000185347.17	e807520	C14orf80	0.0285533926382444	-1.8863918575235399	0.573228702816026	0.566831483542448	0.822013451316354	-5.61025480828523	0	Exon
ENSG00000110697.12	e648812	PITPNM1	-0.0166406413366227	0.586929618866301	-0.5732259121833929	0.5668333708578311	0.822013451316354	-6.220134053520041	0	Exon
ENSG00000235109.7	e378599	ZSCAN31	0.0324797853261709	-1.31191259351631	0.573224228030049	0.566834509858558	0.822013451316354	-5.77877474847971	0	Exon
ENSG00000104043.14	e825052	ATP8B4	-0.0473351604089813	-3.55005196141986	-0.57322305659681	0.566835302104947	0.822013451316354	-5.24922870767444	0	Exon
ENSG00000049618.22	e420441	ARID1B	-0.010027049247135999	2.0285009050574	-0.573218887755092	0.566838121518594	0.822014177155896	-6.4053096288484905	0	Exon
ENSG00000126247.10	e1044469	CAPNS1	-0.0120412174865828	1.5461419629826998	-0.57320765645112	0.566845717353085	0.8220206222100408	-6.351975966293531	0	Exon
ENSG00000197386.10	e277846	HTT	0.0162599469665018	-0.0773012458458848	0.5732054587579929	0.566847203678952	0.8220206222100408	-6.08964166550797	0	Exon
ENSG00000188895.11	e944542	MSL1	-0.0106636234733566	2.20226755989509	-0.573195900614718	0.566853667986171	0.822026633678104	-6.4203868322166	0	Exon
ENSG00000099995.18	e1128030	SF3A1	-0.0131419579396867	1.4236700582161101	-0.57316596488969	0.5668739141691429	0.8220518587123179	-6.34341483723171	0	Exon
ENSG00000164929.16	e510995	BAALC	0.0420961799560532	-2.77396601400377	0.573163323391906	0.566875700688347	0.8220518587123179	-5.37361692941818	0	Exon
ENSG00000170035.15	e172466	UBE2E3	-0.0449985405790913	-3.30851569139307	-0.573158766289991	0.566878782790842	0.8220529653122399	-5.24862649403338	0	Exon
ENSG00000128656.13	e168495	CHN1	-0.0121163876152948	0.968834279663782	-0.5731524285500761	0.5668830692047672	0.822053076973479	-6.278603769462039	0	Exon
ENSG00000012983.11	e780807	MAP4K5	-0.0176687667944924	-0.25601686263716394	-0.5731513690355811	0.5668837857894471	0.822053076973479	-6.04220147462971	0	Exon
ENSG00000048649.13	e657301	RSF1	0.0143294097182655	0.054790376920382994	0.573148366048572	0.566885816811207	0.822053076973479	-6.11693828363798	0	Exon
ENSG00000164062.12	e222662	APEH	-0.0138844572638006	0.7198245712477229	-0.573141350207406	0.5668905618757111	0.822054301018254	-6.24284654730916	0	Exon
ENSG00000164180.13	e339821	TMEM161B	0.0210994033602177	-1.00836157281275	0.5731382825056149	0.5668926366782421	0.822054301018254	-5.85562571190881	0	Exon
ENSG00000107581.12	e603097	EIF3A	0.00924324233352014	2.05542529299072	0.573136831661921	0.566893617939877	0.822054301018254	-6.40695412853399	0	Exon
ENSG00000062485.18	e712598	CS	-0.0117144251863917	1.61201178675311	-0.573124419758251	0.566902012623194	0.822059314894359	-6.36176594201776	0	Exon
ENSG00000126368.5	e944538	NR1D1	-0.035620757020684	-0.140923677018828	-0.5731217121895921	0.5669038438717049	0.822059314894359	-6.07647456821607	0	Exon
ENSG00000139182.13	e685438	CLSTN3	0.0176297978473167	1.54291810686535	0.57311722608085	0.56690687803185	0.822059314894359	-6.3530295952137195	0	Exon
ENSG00000196418.12	e107867	ZNF124	-0.0260368199678202	0.31440855207001	-0.573112302294429	0.566910208222386	0.822059314894359	-6.16180814670848	0	Exon
ENSG00000122335.13	e420779	SERAC1	-0.0210397344852341	-1.15391567880757	-0.5731108216037579	0.5669112096856309	0.822059314894359	-5.81856586424116	0	Exon
ENSG00000155755.18	e178979	TMEM237	0.0183665442809015	-0.43057688103506103	0.573109879412396	0.566911846935999	0.822059314894359	-6.00852990283922	0	Exon
ENSG00000196482.16	e98070	ESRRG	0.0295038671136258	-1.9983082509321999	0.5731071139865229	0.5669137173315489	0.822059314894359	-5.579786504789691	0	Exon
ENSG00000197081.12	e421601	IGF2R	-0.020399611784245	-0.938370402875678	-0.5731042894151099	0.5669156277332459	0.822059314894359	-5.87485820627417	0	Exon
ENSG00000109738.10	e313283	GLRB	0.0131345317622059	1.00261913149561	0.573098704787241	0.5669194049110009	0.8220614292896959	-6.282580171974	0	Exon
ENSG00000139624.12	e703889	CERS5	0.026478862661821	-1.43430145388768	0.573078360136141	0.566933165171729	0.822065271465946	-5.73471632017048	0	Exon
ENSG00000046889.18	e502197	PREX2	-0.0209472517753467	0.136868920714415	-0.573078049810334	0.5669333750642129	0.822065271465946	-6.132391103290041	0	Exon
ENSG00000226091.7	e686418	LINC00937	0.0642663071378605	-3.6756257017627103	0.5730775155301889	0.5669337364309139	0.822065271465946	-5.186742353967441	0	Exon
ENSG00000132612.15	e898782	VPS4A	-0.0124205931167214	0.580375196543424	-0.573074684557794	0.5669356511944611	0.822065271465946	-6.217256462652871	0	Exon
ENSG00000214078.12	e1088862	CPNE1	0.0244528147853899	-1.19767966451344	0.573070639954357	0.566938386817926	0.822065271465946	-5.80452825251971	0	Exon
ENSG00000140367.11	e841531	UBE2Q2	-0.0210700163007378	-1.03549035663754	-0.5730696434886701	0.566939060792248	0.822065271465946	-5.843705746917631	0	Exon
ENSG00000163104.17	e299300	SMARCAD1	0.0138277507372369	-0.0358817159689144	0.573067444845647	0.566940547878375	0.822065271465946	-6.09805668666128	0	Exon
ENSG00000118900.14	e865355	UBN1	0.018915522460641	-1.04744444121858	0.5730670464549891	0.566940817336244	0.822065271465946	-5.8460435252148795	0	Exon
ENSG00000154889.16	e989394	MPPE1	0.0198962194316723	-1.09560299281775	0.573063928870802	0.566942925966104	0.822065271465946	-5.84028356536729	0	Exon
ENSG00000281005.1	e862634	LINC00921	0.0409893630643959	-2.8454494514856803	0.573054493507758	0.5669493077536519	0.8220705200191311	-5.35520279435086	0	Exon
ENSG00000273136.6	e60096	NBPF26	-0.0360862687462753	-2.24260966282149	-0.573051719847218	0.5669511837783751	0.8220705200191311	-5.49979504926556	0	Exon
ENSG00000184985.16	e279373	SORCS2	0.0198420279021351	-0.295968117723725	0.5730341368102672	0.566963076511559	0.822084401647605	-6.03929322889062	0	Exon
ENSG00000059588.9	e104260	TARBP1	-0.0269230557538353	-1.24582910826412	-0.573025206464826	0.566969116823259	0.8220897973105571	-5.807480180438191	0	Exon
ENSG00000182871.14	e1115321	COL18A1	-0.0404562736007389	-2.18361352336455	-0.573012519160429	0.56697769832206	0.822092937301891	-5.53634852623084	0	Exon
ENSG00000003402.19	e178301	CFLAR	-0.0231558263190065	-1.2396686710777198	-0.573011790652781	0.5669781910753969	0.822092937301891	-5.788958666082669	0	Exon
ENSG00000152818.18	e416716	UTRN	0.0162507136649465	0.229139385941504	0.5730068295556551	0.5669815467040771	0.822092937301891	-6.15433251202205	0	Exon
ENSG00000198843.12	e255974		-0.0109980436976304	2.09042456342951	-0.573006175244255	0.566981989273448	0.822092937301891	-6.40558338862006	0	Exon
ENSG00000169862.18	e322330	CTNND2	0.0132555396071564	2.2228480363175698	0.573004861361174	0.566982877970692	0.822092937301891	-6.42173057387495	0	Exon
ENSG00000196367.12	e455023	TRRAP	-0.021851963182545	-1.26462006549867	-0.572999193861635	0.566986711417813	0.82209513298243	-5.78318888279539	0	Exon
ENSG00000177646.18	e247108	ACAD9	-0.0175860015200982	-0.501166869905344	-0.572991985572052	0.5669915870598621	0.8220988397560379	-5.992632880997349	0	Exon
ENSG00000112062.10	e389395	MAPK14	-0.0130551850113558	0.6005410543606079	-0.5729805710062839	0.566999307842115	0.822101103736833	-6.2217959974069705	0	Exon
ENSG00000135424.15	e710268	ITGA7	0.0378110240365313	-2.7726981513744597	0.572979878633127	0.5669997761631229	0.822101103736833	-5.37078565760942	0	Exon
ENSG00000140463.13	e837936	BBS4	0.0244870585838868	-1.6873957356516	0.572978417201877	0.567000764675422	0.822101103736833	-5.670304824104839	0	Exon
ENSG00000147144.12	e1153728	CCDC120	0.0347764101935564	-2.84747617593172	0.5729759624548559	0.5670024250685101	0.822101103736833	-5.35496138763615	0	Exon
ENSG00000143390.17	e66930	RFX5	0.0461969851521203	-3.44822233781258	0.5729522376339821	0.567018472679215	0.8221210086657951	-5.22076208139884	0	Exon
ENSG00000169398.19	e518611	PTK2	0.037924680634698	-2.58784543665719	0.572927510119193	0.567035198750657	0.8221384361739891	-5.42366379131541	0	Exon
ENSG00000131016.16	e418352	AKAP12	-0.0153174715473582	3.5564229586609	-0.572925575666319	0.567036507254355	0.8221384361739891	-6.51379154175824	0	Exon
ENSG00000132153.14	e218445	DHX30	-0.0117507542725283	1.04753026907382	-0.5729241816327979	0.5670374502081921	0.8221384361739891	-6.29507406951007	0	Exon
ENSG00000161249.20	e1042170	DMKN	-0.0371173967601442	-1.97406771547353	-0.572908454304425	0.567048088558899	0.822150497858022	-5.64963698284149	0	Exon
ENSG00000122482.20	e48872	ZNF644	-0.009599767780580571	3.03560695822956	-0.5728847133373199	0.567064147713307	0.8221704189147858	-6.480229705758999	0	Exon
ENSG00000106683.14	e445984	LIMK1	-0.0175856534603464	-0.4460368917491429	-0.572876136558818	0.567069949376188	0.822173165273159	-6.00188335201337	0	Exon
ENSG00000004139.13	e933329	SARM1	-0.0407950594465888	-3.1249429447143298	-0.572875055553687	0.567070680611665	0.822173165273159	-5.29440382174769	0	Exon
ENSG00000184445.11	e742442	KNTC1	0.0448758579450071	-3.58162633979056	0.5728552892601669	0.567084051409944	0.82218796786603	-5.193040111284089	0	Exon
ENSG00000162402.13	e39814	USP24	0.016692814450018002	-0.4046404670432249	0.5728509444547081	0.567086990449536	0.82218796786603	-6.01112199010696	0	Exon
ENSG00000001167.14	e391320	NFYA	-0.0351310115192891	-2.7795828928486603	-0.572848084677609	0.567088924947083	0.82218796786603	-5.37209322066862	0	Exon
ENSG00000243156.7	e1117661	MICAL3	-0.0277845800227302	-2.13416024208521	-0.5728458762124878	0.56709041886651	0.82218796786603	-5.54664268383202	0	Exon
ENSG00000204371.11	e383678	EHMT2	-0.0117839387407437	1.34876562380328	-0.572842818568608	0.567092487217265	0.82218796786603	-6.3343587229359	0	Exon
ENSG00000272869.5	e344754		0.0374731098056229	-3.0410960146715897	0.572835789625945	0.567097241976651	0.8221914987284079	-5.2998328344283205	0	Exon
ENSG00000086065.13	e530547	CHMP5	0.00876963038751636	2.23043240697884	0.572821582656109	0.567106852402858	0.822202069398032	-6.418758720712289	0	Exon
ENSG00000087903.12	e1015177	RFX2	0.0319449439175436	-1.69600740832369	0.572808963739347	0.567115388642689	0.82221108261216	-5.66035809406021	0	Exon
ENSG00000143951.15	e129530	WDPCP	0.047313342111068	-3.51134679860703	0.5727984891204579	0.5671224743896739	0.822213841127023	-5.21294839854062	0	Exon
ENSG00000143190.21	e80743	POU2F1	0.0373623211918306	-3.0197984611183197	0.5727971593846851	0.5671233739167371	0.822213841127023	-5.3076578193385595	0	Exon
ENSG00000104142.10	e817113	VPS18	-0.0106234261592514	2.08490443501322	-0.5727921022290351	0.567126794939764	0.822213841127023	-6.41152445504328	0	Exon
ENSG00000164074.14	e307773	ABHD18	0.0322012490330121	-2.3157170365847204	0.572790476615466	0.5671278946235601	0.822213841127023	-5.49178039046935	0	Exon
ENSG00000111817.16	e409234	DSE	0.027003185460769	-1.7063858249361101	0.5727837736791279	0.56713242899029	0.822213841127023	-5.665704976134809	0	Exon
ENSG00000100320.22	e1131710	RBFOX2	-0.0122344490454906	1.08108051237747	-0.572782210322903	0.567133486563704	0.822213841127023	-6.2954406312172	0	Exon
ENSG00000112249.13	e405659	ASCC3	0.018175353421898	-0.585490626019117	0.572782149758991	0.567133527533773	0.822213841127023	-5.97118181432472	0	Exon
ENSG00000115423.18	e137545	DNAH6	0.0248019771857713	-1.0664771538635	0.5727594136279499	0.5671489080950319	0.822232776657455	-5.842236158156919	0	Exon
ENSG00000137700.16	e671116	SLC37A4	-0.0213178830803126	-1.0480630681007699	-0.572752238178012	0.5671537621924251	0.822236451193932	-5.848626430791089	0	Exon
ENSG00000107099.15	e524380	DOCK8	-0.0317910642689072	-2.06754187360398	-0.572746060979057	0.567157941002181	0.822239146699813	-5.59676682274683	0	Exon
ENSG00000146143.17	e398233	PRIM2	-0.0307565251451607	-2.3580539792436697	-0.5727363356640711	0.5671645201049179	0.822245322002297	-5.47587200962855	0	Exon
ENSG00000011485.14	e1058862	PPP5C	0.0100611923252915	1.2947466898923998	0.57272431182681	0.5671726541915071	0.822252885814106	-6.3289718218118205	0	Exon
ENSG00000164308.16	e342494	ERAP2	-0.0900027361216422	-3.08770450811854	-0.572721765801974	0.5671743765761811	0.822252885814106	-5.30754361800343	0	Exon
ENSG00000113615.12	e351236	SEC24A	-0.0234188413932461	-1.5445187701785001	-0.5727165518491351	0.567177903820822	0.8222546366153991	-5.70261010065454	0	Exon
ENSG00000103168.16	e905824	TAF1C	-0.0181547436605716	0.14330793759600197	-0.5727081189878279	0.567183608682798	0.822257294168928	-6.1359021414059995	0	Exon
ENSG00000025434.18	e630819	NR1H3	-0.0368128717019679	-2.7428035214751696	-0.5727069845687329	0.5671843761236329	0.822257294168928	-5.37257761033938	0	Exon
ENSG00000132305.20	e139103	IMMT	0.0100805077521071	2.3443962989769704	0.572701210877163	0.5671882820658721	0.8222578920836792	-6.4315019501176796	0	Exon
ENSG00000135211.5	e448742	TMEM60	0.0134164094094863	0.7657652516321459	0.572699517384535	0.5671894277277889	0.8222578920836792	-6.25068826171652	0	Exon
ENSG00000182667.14	e677244	NTM	-0.0229353219989011	-1.07535916517419	-0.57267139682754	0.567208451682335	0.8222821084094849	-5.82997034372036	0	Exon
ENSG00000157837.15	e740067	SPPL3	-0.0350575014992571	-2.7125771637671203	-0.57266120193017	0.567215348750406	0.822285811319647	-5.3801665816809905	0	Exon
ENSG00000112983.17	e352451	BRD8	-0.0149869552567834	-0.299309154906182	-0.572660443616308	0.567215861767709	0.822285811319647	-6.036476390780799	0	Exon
ENSG00000179832.17	e522296	MROH1	0.0211927447369686	-1.1691610244047	0.572657334839103	0.567217964931515	0.822285811319647	-5.810170936053789	0	Exon
ENSG00000187109.13	e722069	NAP1L1	0.010098011633386	3.27784025149005	0.5726449701274239	0.567226329998477	0.822294575198282	-6.496561972727691	0	Exon
ENSG00000169062.14	e765978	UPF3A	-0.0173075305189719	-0.0668717432189895	-0.5726352507800571	0.567232905445497	0.8223007446462041	-6.08854101910276	0	Exon
ENSG00000077713.18	e1167316	SLC25A43	-0.0530245710891127	-3.41580214201711	-0.572624834056939	0.567239952730052	0.822307598049771	-5.21826319460292	0	Exon
ENSG00000176022.4	e1181	B3GALT6	0.0117535338085101	1.7218445046011202	0.5726095005358389	0.5672503264803471	0.8223192736367141	-6.3764896722165405	0	Exon
ENSG00000110324.10	e669416	IL10RA	0.041456449849083	-2.90383149243958	0.5726032985940389	0.567254522371985	0.822320578648606	-5.35070325607012	0	Exon
ENSG00000125430.8	e925603	HS3ST3B1	-0.0668947138854822	-3.66289720114289	-0.572601312254153	0.5672558662231151	0.822320578648606	-5.198749205454	0	Exon
ENSG00000107518.16	e602294	ATRNL1	-0.0141928119692146	1.17062993001405	-0.572584507749741	0.567267235311607	0.8223307285854641	-6.303214741615161	0	Exon
ENSG00000118564.14	e281219	FBXL5	-0.0104881932844813	3.9785240758180804	-0.572582242025396	0.567268768195936	0.8223307285854641	-6.53807181653287	0	Exon
ENSG00000174442.11	e834195	ZWILCH	0.0337717548353555	-2.44102538587246	0.572580676653351	0.567269827255445	0.8223307285854641	-5.48808607757544	0	Exon
ENSG00000057935.13	e123103	MTA3	0.0205686977449904	-0.7026647542302099	0.572563715759251	0.567281302285731	0.8223411340813321	-5.960759606595171	0	Exon
ENSG00000010810.17	e408488	FYN	0.054614737047545	-2.55768439293207	0.572563209302036	0.567281644935178	0.8223411340813321	-5.4388779155002	0	Exon
ENSG00000102743.14	e753761	SLC25A15	-0.0264158607789534	-1.6756869125593998	-0.5725505991453411	0.567290176513663	0.8223478129277221	-5.675329142190111	0	Exon
ENSG00000141837.19	e1026954	CACNA1A	0.018279207523735002	-0.248130977856325	0.5725463127771779	0.567293076530253	0.8223478129277221	-6.052258761873991	0	Exon
ENSG00000176915.14	e747154	ANKLE2	0.0191809982609207	-1.03337602708207	0.572546112890323	0.5672932117673389	0.8223478129277221	-5.85570525539711	0	Exon
ENSG00000145216.15	e288611	FIP1L1	0.0108450207169932	1.24606915585584	0.5725392379590489	0.567297863136537	0.822348685979466	-6.32019153196607	0	Exon
ENSG00000012232.8	e491685	EXTL3	0.0275416448390898	-1.8899855919479498	0.5725371212818791	0.567299295219563	0.822348685979466	-5.63174048563061	0	Exon
ENSG00000047410.13	e87727	TPR	0.0111167361254127	1.5669398136968502	0.5725349362368111	0.567300773560169	0.822348685979466	-6.3608233498135	0	Exon
ENSG00000111581.9	e719427	NUP107	-0.021065921842055	-1.32191255449479	-0.57252322608886	0.567308696351541	0.8223524760568058	-5.77344975617117	0	Exon
ENSG00000111581.9	e719453	NUP107	-0.021065921842055	-1.32191255449479	-0.57252322608886	0.567308696351541	0.8223524760568058	-5.77344975617117	0	Exon
ENSG00000256683.6	e1068809	ZNF350	-0.0263157209223607	-2.2348101346462403	-0.5725184542589129	0.567311924866841	0.8223524760568058	-5.52486995305122	0	Exon
ENSG00000144445.16	e182607	KANSL1L	0.0292674590193763	-1.80003093609634	0.572515349841578	0.5673140252521469	0.8223524760568058	-5.629346739324159	0	Exon
ENSG00000164068.15	e222982	RNF123	-0.0151373035718363	-0.24416899010284498	-0.5725139277409129	0.5673149874176341	0.8223524760568058	-6.05256197005217	0	Exon
ENSG00000138835.22	e548674	RGS3	-0.0312741989914653	-2.30515902456869	-0.57250102120487	0.5673237197632901	0.82236177126175	-5.4939759073345495	0	Exon
ENSG00000239559.2	e649253	RPL37P2	0.0375467506392789	-2.8949201387857095	0.572497233117133	0.567326282732141	0.822362123632399	-5.34791459166624	0	Exon
ENSG00000229036.7	e416404	VDAC1P8	0.0381814286964976	-2.7607974405822904	0.5724909175466489	0.5673305557739631	0.822364954809153	-5.3708916952489805	0	Exon
ENSG00000069424.14	e5827	KCNAB2	0.0168171300311558	1.90890696492251	0.5724812075702271	0.567337125461708	0.822371115015594	-6.38762021363687	0	Exon
ENSG00000244255.5	e384040		-0.0555028076705385	-3.14021442251699	-0.57247000868412	0.5673447025785551	0.8223787354624928	-5.30890039977784	0	Exon
ENSG00000119720.17	e797763	NRDE2	0.0205269389477435	-1.3710832726956101	0.572466492041061	0.567347081933747	0.8223788216070249	-5.75488306346394	0	Exon
ENSG00000107021.15	e556784	TBC1D13	-0.0103217327054053	3.2561816187268597	-0.5724366166630179	0.567367295761334	0.822402611478198	-6.49595221747471	0	Exon
ENSG00000101019.21	e1088062	UQCC1	-0.0186933485736293	-0.753431118028135	-0.572431585111145	0.5673707001681301	0.822402611478198	-5.93598018200508	0	Exon
ENSG00000067829.18	e1174807	IDH3G	-0.0115901250110737	2.0086303476808403	-0.572431089907157	0.567371035229467	0.822402611478198	-6.400945813563651	0	Exon
ENSG00000111215.11	e688585	PRR4	0.0253730065002739	-1.38652937636485	0.5724285198158211	0.567372774187582	0.822402611478198	-5.74477332217145	0	Exon
ENSG00000102531.16	e755999	FNDC3A	-0.0114643613358089	1.75213200205418	-0.5724151499297371	0.567381820472378	0.82241166606187	-6.37464246442517	0	Exon
ENSG00000104763.18	e486252	ASAH1	-0.0236752326371338	-1.5482639605346102	-0.572412429821773	0.5673836609506501	0.82241166606187	-5.703376650484691	0	Exon
ENSG00000002822.15	e425569	MAD1L1	-0.0230447915141107	-0.4487172775556921	-0.572400681629845	0.567391610040156	0.822417965170293	-5.998350745704731	0	Exon
ENSG00000109332.19	e301635	UBE2D3	-0.0232206145412099	-0.5687764738842961	-0.5723991493901539	0.56739264679176	0.822417965170293	-5.96953076785959	0	Exon
ENSG00000061273.17	e699690	HDAC7	-0.0312763719806644	-2.07051591008294	-0.57238181810489	0.5674043736352049	0.8224309988556909	-5.55323410957845	0	Exon
ENSG00000106608.16	e437758	URGCP	0.0459050797920634	-3.39034666074141	0.5723790021826359	0.567406278979769	0.8224309988556909	-5.22986345379112	0	Exon
ENSG00000023228.13	e181118	NDUFS1	-0.00900942643319935	2.2677484088012405	-0.5723739652930451	0.567409687110727	0.8224325759427801	-6.42409208220396	0	Exon
ENSG00000151116.16	e622871	UEVLD	-0.0242280017352266	-1.6509858533425803	-0.572363925467526	0.5674164804278029	0.8224344338726891	-5.6830121413477395	0	Exon
ENSG00000241058.3	e571817	NSUN6	0.0254734204453869	-1.3024437386025098	0.5723592926081529	0.567419615204897	0.8224344338726891	-5.77041267615679	0	Exon
ENSG00000196935.8	e717931	SRGAP1	-0.0170472448830645	0.477067651780264	-0.5723588582273339	0.5674199091246811	0.8224344338726891	-6.20395668057158	0	Exon
ENSG00000267640.6	e1046042		-0.0221782962399759	-1.3359978386973501	-0.572353110831725	0.567423798053907	0.8224344338726891	-5.767199114727	0	Exon
ENSG00000130939.18	e8165	UBE4B	-0.0149885959622517	0.0814983499976852	-0.572351138617067	0.567425132540119	0.8224344338726891	-6.12384580864471	0	Exon
ENSG00000153339.13	e993971	TRAPPC8	-0.0146755874175645	0.138154904015438	-0.5723508898426899	0.5674253008717889	0.8224344338726891	-6.13512573172547	0	Exon
ENSG00000125944.18	e16155	HNRNPR	-0.009218030431892009	2.39493924229445	-0.5723480691112679	0.5674272095042429	0.8224344338726891	-6.43557851299588	0	Exon
ENSG00000164828.17	e424671	SUN1	0.013758709015581998	0.250606173942434	0.572335223094756	0.567435901729932	0.8224436696803621	-6.16152726679029	0	Exon
ENSG00000128284.19	e1131755	APOL3	-0.0406692420291617	-2.30686191600829	-0.572329569868979	0.5674397269916299	0.8224458512459549	-5.49763041562443	0	Exon
ENSG00000153157.12	e374848	SYCP2L	-0.0294895046483939	-1.99335368327615	-0.572313291891088	0.567450741573266	0.8224529071093571	-5.57487164940932	0	Exon
ENSG00000235703.5	e1172803	LINC00894	0.0368361137949744	-2.45921669364667	0.572311605809559	0.567451882475312	0.8224529071093571	-5.45436999693995	0	Exon
ENSG00000146414.15	e416942	SHPRH	0.0127189171880634	0.943472202472183	0.572307805992183	0.567454453659542	0.8224529071093571	-6.28097941435946	0	Exon
ENSG00000188807.12	e7859	TMEM201	-0.0202764312239912	-0.795139878502703	-0.572306096580713	0.567455610351646	0.8224529071093571	-5.91092672352856	0	Exon
ENSG00000136925.14	e544824	TSTD2	-0.0182298750609853	-0.899306182524361	-0.572296315691434	0.5674622287199329	0.8224529071093571	-5.88301695132568	0	Exon
ENSG00000135090.13	e738553	TAOK3	0.0443616763071261	-3.41611512978751	0.572294154025954	0.567463691444521	0.8224529071093571	-5.22931492926475	0	Exon
ENSG00000155903.11	e253212	RASA2	0.0243671224245021	-1.68325440301912	0.5722935165553199	0.567464122799292	0.8224529071093571	-5.667618399251079	0	Exon
ENSG00000133030.19	e927610	MPRIP	0.00925584444666368	3.0065058962902897	0.572290199786452	0.567466367146908	0.8224529071093571	-6.4810739183262	0	Exon
ENSG00000006125.16	e939520	AP2B1	0.0112064130565589	1.14413039089831	0.572281787411921	0.5674720595412099	0.8224529071093571	-6.30609414035579	0	Exon
ENSG00000103174.11	e865460	NAGPA	0.0193399075275056	1.55336218355102	0.572279958452793	0.567473297145057	0.8224529071093571	-6.3579395409111	0	Exon
ENSG00000084636.17	e22401	COL16A1	0.0297954876980948	-1.3251292247147601	0.572279526856168	0.5674735891942241	0.8224529071093571	-5.76841569468912	0	Exon
ENSG00000161021.11	e370701	MAML1	0.0158406684584672	-0.227374440823447	0.572274094439267	0.56747726516249	0.8224529071093571	-6.05283629891211	0	Exon
ENSG00000144357.16	e165544	UBR3	0.0104316603118052	1.97982892716599	0.572271870709072	0.567478769903329	0.8224529071093571	-6.398642753603211	0	Exon
ENSG00000271447.5	e939840	MMP28	-0.0227442720036617	-0.28654999612569204	-0.5722717643366129	0.567478841882875	0.8224529071093571	-6.039019694670169	0	Exon
ENSG00000113648.16	e351596	H2AFY	0.0108007304374365	1.19617837364342	0.5722709437619821	0.567479397145071	0.8224529071093571	-6.31624424750337	0	Exon
ENSG00000126883.16	e558848	NUP214	-0.0197824117572009	-0.784470845692586	-0.5722637386544001	0.567484272671211	0.822456610645792	-5.91542929806584	0	Exon
ENSG00000144028.14	e141428	SNRNP200	0.0118814491265685	0.8436265043793472	0.57225605741589	0.567489470406085	0.822460781128091	-6.26857244267584	0	Exon
ENSG00000186566.12	e951396	GPATCH8	-0.018148493546391004	-0.6645418810582691	-0.572239102827964	0.5675009433052939	0.822473068411996	-5.93910498399568	0	Exon
ENSG00000133138.19	e1164527	TBC1D8B	-0.042764894648308	-3.35445130954235	-0.572236671007769	0.567502588888374	0.822473068411996	-5.236583051832531	0	Exon
ENSG00000141580.15	e984929	WDR45B	0.0126100697240486	0.786240851393378	0.5722175551800129	0.5675155244158729	0.822485389977538	-6.25397915758342	0	Exon
ENSG00000169855.19	e235430	ROBO1	0.012981227761243998	1.0007689843097298	0.5722169115759329	0.5675159599400649	0.822485389977538	-6.28791229368575	0	Exon
ENSG00000073331.17	e304435	ALPK1	0.026697694738313998	-1.55477881106448	0.5722138208998511	0.5675180513898921	0.822485389977538	-5.70611227198599	0	Exon
ENSG00000104907.12	e1026805	TRMT1	0.0310907029291314	-2.33525882980804	0.572203749947095	0.5675248663945389	0.822487941374172	-5.488513519009839	0	Exon
ENSG00000110917.7	e740021	MLEC	0.0123148861066136	1.86376286966729	0.5721928592384029	0.5675322361715649	0.822487941374172	-6.39194068831644	0	Exon
ENSG00000196273.7	e802931	LINC00523	0.0414183474313545	-1.8408930246618602	0.572192436683342	0.567532522116839	0.822487941374172	-5.66149258173013	0	Exon
ENSG00000179832.17	e522357	MROH1	0.0357948044623553	-2.60398940453634	0.5721919396190971	0.567532858482965	0.822487941374172	-5.4115534665994	0	Exon
ENSG00000146085.7	e395477	MUT	0.0132712290008102	0.5616762963398729	0.572191583067199	0.567533099763668	0.822487941374172	-6.21674416056813	0	Exon
ENSG00000187634.11	e470	SAMD11	0.0602335491471499	-3.7242293423257897	0.5721884842287751	0.5675351967673741	0.822487941374172	-5.17288203483135	0	Exon
ENSG00000127329.15	e720764	PTPRB	-0.0297778068588747	-0.8340525858410691	-0.572187218201491	0.5675360534971761	0.822487941374172	-5.90319081859944	0	Exon
ENSG00000036448.9	e481952	MYOM2	0.0433168311101594	-2.9705412165743303	0.572182352737727	0.567539345997412	0.8224893504026608	-5.32988352846169	0	Exon
ENSG00000072121.15	e789003	ZFYVE26	0.0225242041100326	-1.53663256564241	0.5721743280419599	0.567544776396568	0.8224938576927601	-5.70741214783988	0	Exon
ENSG00000196505.10	e59397	GDAP2	-0.0135143042251072	1.00600163816258	-0.572164731589156	0.5675512704536511	0.822499906407702	-6.282571062620209	0	Exon
ENSG00000096696.13	e374027	DSP	-0.0523595277300574	-3.23064259365501	-0.5721611137518821	0.5675537187052321	0.822500091882996	-5.26531528320897	0	Exon
ENSG00000148835.10	e599068	TAF5	-0.0343810696401405	-2.77305697539397	-0.572155160191447	0.567557747591173	0.822500779411412	-5.37520191073124	0	Exon
ENSG00000113407.13	e324582	TARS	-0.0160919817885519	0.7384890641295869	-0.5721535552861109	0.5675588336630489	0.822500779411412	-6.24482419109416	0	Exon
ENSG00000197943.9	e905018	PLCG2	-0.0617327901503823	-2.4340062231793596	-0.57214406408615	0.5675652565703051	0.8225067248899252	-5.48158328474825	0	Exon
ENSG00000095485.16	e596712	CWF19L1	0.0270965634730387	-1.9211765864227	0.5721389248456229	0.567568734423876	0.82250840241137	-5.61426341429132	0	Exon
ENSG00000121900.18	e24237	TMEM54	-0.0295663629061315	-1.2943012846804198	-0.5721234187672979	0.567579227839907	0.8225202466797601	-5.76932775247774	0	Exon
ENSG00000001631.15	e452555	KRIT1	-0.0110933668777092	1.13885552179884	-0.572112741609062	0.5675864534389089	0.82252413026684	-6.30522139356151	0	Exon
ENSG00000141867.17	e1030027	BRD4	0.0425206617816215	-3.2029134267671604	0.572112601322286	0.5675865483760749	0.82252413026684	-5.276165763570559	0	Exon
ENSG00000126775.8	e782977	ATG14	0.0243558246003093	-1.58371391906092	0.572105993083681	0.567591020420187	0.822527248425689	-5.695464837433691	0	Exon
ENSG00000064703.11	e56626	DDX20	-0.0262454351087594	-1.9194810312017199	-0.572099191758238	0.5675956231511271	0.822530555943713	-5.614503227770999	0	Exon
ENSG00000204231.10	e386844	RXRB	-0.0132939614596637	0.366185203905683	-0.5720928889171899	0.567599888553611	0.822531727305523	-6.18277550976547	0	Exon
ENSG00000076043.9	e667754	REXO2	0.0177466649017375	-0.534378875356587	0.572091139923632	0.5676010721751911	0.822531727305523	-5.980908320400981	0	Exon
ENSG00000223865.10	e386538	HLA-DPB1	-0.0397940336890651	-1.4345288543559798	-0.572075733154496	0.567611498671041	0.8225404156376309	-5.764710637044869	0	Exon
ENSG00000164011.17	e30446	ZNF691	-0.0220637805220914	-1.2881879069939999	-0.572070559557292	0.5676149999117889	0.8225404156376309	-5.778056843140759	0	Exon
ENSG00000164073.9	e307710	MFSD8	-0.0160816894392258	-0.334158687387728	-0.572069942590634	0.5676154174457221	0.8225404156376309	-6.027636978493151	0	Exon
ENSG00000100629.16	e795907	CEP128	-0.0226695203504236	-0.8244852715509	-0.572065259105943	0.5676185870120629	0.8225404156376309	-5.89674845423961	0	Exon
ENSG00000118513.18	e413868	MYB	0.0339429368459452	-2.18554643716757	0.5720651370649941	0.56761866960386	0.8225404156376309	-5.55207994862553	0	Exon
ENSG00000105552.14	e1062073	BCAT2	-0.0230722081141902	-1.45545303832704	-0.572059226170777	0.5676226698367579	0.8225428499128591	-5.725104702457029	0	Exon
ENSG00000204438.10	e382573	GPANK1	-0.0115743924278212	1.0619283774738801	-0.572048577821701	0.5676298762046661	0.822549930164173	-6.297853001320321	0	Exon
ENSG00000265015.1	e991131		-0.0452248252684988	-2.15131052869896	-0.572028201738472	0.567643666028473	0.822563957672169	-5.56472682302253	0	Exon
ENSG00000250565.6	e124625	ATP6V1E2	-0.018926576874473997	-0.108473192378912	-0.572027416753958	0.5676441972818871	0.822563957672169	-6.079230788395179	0	Exon
ENSG00000168434.12	e875127	COG7	0.0175289861526999	-0.637927765940766	0.572020521155902	0.5676488640211701	0.822567357630951	-5.95322344507421	0	Exon
ENSG00000121904.17	e24679	CSMD2	0.0243983708236687	-1.28988333065625	0.572012177502277	0.5676545107868071	0.8225694067944309	-5.785514645325001	0	Exon
ENSG00000155229.20	e595502	MMS19	-0.0149942806109547	0.10683988083047999	-0.572011574235139	0.567654919063209	0.8225694067944309	-6.13001061066422	0	Exon
ENSG00000103423.13	e864159	DNAJA3	0.0126739349227688	0.241463855811861	0.57200145850826	0.567661765160058	0.8225756626149109	-6.159540145043841	0	Exon
ENSG00000103174.11	e865520	NAGPA	0.0285751346339831	-1.46488025712696	0.5719983378420009	0.567663877164932	0.8225756626149109	-5.74315124815194	0	Exon
ENSG00000113163.15	e336471	COL4A3BP	0.011194355561354999	1.63419910732746	0.5719913783403929	0.567668587230842	0.8225791252387249	-6.362409445756151	0	Exon
ENSG00000102786.14	e757017	INTS6	0.0145869786817724	0.00527862897500069	0.571978889245994	0.567677039673109	0.8225880106956591	-6.10756560628798	0	Exon
ENSG00000106701.11	e546330	FSD1L	-0.0478763862623198	-3.42700461425495	-0.5719712481901981	0.567682211061314	0.8225893770815781	-5.21496745410995	0	Exon
ENSG00000188092.14	e62903	GPR89B	-0.0419389211165365	-2.1243633806636204	-0.57197063853571	0.567682623670195	0.8225893770815781	-5.53804742208151	0	Exon
ENSG00000070047.11	e609370	PHRF1	-0.0169666961099202	-0.613471885072826	-0.571967190644313	0.567684957175963	0.8225893958989079	-5.9597671744721605	0	Exon
ENSG00000279837.1	e622925		0.0425322843375447	-2.94846398735039	0.571959106442938	0.5676904285179201	0.822592545603512	-5.34319246452761	0	Exon
ENSG00000161791.13	e702949	FMNL3	-0.0243233295303543	-1.0698749174363	-0.5719571215215171	0.567691771905434	0.822592545603512	-5.8355846721021996	0	Exon
ENSG00000112379.8	e415479	ARFGEF3	-0.0139063583383999	0.6095665081223989	-0.57195158310741	0.5676955202917989	0.8225928349797851	-6.22586730174348	0	Exon
ENSG00000185499.16	e71379	MUC1	-0.053444269291006	-3.44177281424083	-0.57194921400104	0.56769712370136	0.8225928349797851	-5.21674150019551	0	Exon
ENSG00000198825.12	e603445	INPP5F	-0.0182592720105111	-0.390863437391978	-0.57194654039424	0.567698933199217	0.8225928349797851	-6.015458875068981	0	Exon
ENSG00000104047.14	e824979	DTWD1	-0.035737360411904	-2.95645017414236	-0.571929597168704	0.567710400443613	0.822606088468725	-5.340055995674169	0	Exon
ENSG00000166226.12	e720049	CCT2	0.0163072921947789	0.10542357471281098	0.57190956644384	0.5677239574637879	0.8226214340126871	-6.130231735793941	0	Exon
ENSG00000185267.9	e570666	CDNF	-0.0543519996283148	-3.59982371067675	-0.571905625861068	0.567726624512902	0.8226214340126871	-5.19896894638414	0	Exon
ENSG00000006744.18	e925374	ELAC2	0.0136886431568001	0.33584807668151806	0.571896572224467	0.567732752181004	0.8226214340126871	-6.1794500866546205	0	Exon
ENSG00000102710.19	e752980	SUPT20H	0.0258697828841983	-1.88824626540842	0.5718946319926701	0.567734065369776	0.8226214340126871	-5.60849974846582	0	Exon
ENSG00000130349.9	e406336	C6orf203	0.0271561351043872	-2.1202232934454	0.571894503821167	0.5677341521189361	0.8226214340126871	-5.540075605696219	0	Exon
ENSG00000176986.15	e587334	SEC24C	-0.0123737851030116	0.8268555112611559	-0.571889905223798	0.567737264550244	0.8226214340126871	-6.263786379663251	0	Exon
ENSG00000134987.11	e344123	WDR36	-0.0381089122336648	-2.8963130235173	-0.571887674883355	0.5677387740964039	0.8226214340126871	-5.35070656492404	0	Exon
ENSG00000241343.9	e1162907	RPL36A	0.0148993157084618	2.5932044645505803	0.571886519862668	0.567739555841962	0.8226214340126871	-6.44699736210997	0	Exon
ENSG00000140092.14	e798775	FBLN5	0.0460877462411412	-3.3030233473856803	0.571875169145299	0.567747238305808	0.8226256400670301	-5.25769011079947	0	Exon
ENSG00000011243.17	e1030284	AKAP8L	-0.0155783345841702	0.32932475950935497	-0.571872068133494	0.56774933716079	0.8226256400670301	-6.17311273831941	0	Exon
ENSG00000005189.19	e873255		0.0470479357347419	-3.56491529354047	0.571869629076889	0.5677509879878591	0.8226256400670301	-5.20639871652	0	Exon
ENSG00000039523.18	e895747	FAM65A	-0.018453731760076	-0.20673603036457003	-0.5718685162617011	0.567751741175506	0.8226256400670301	-6.06035892397329	0	Exon
ENSG00000267127.7	e1005734		0.0375225226689825	-2.69635288244314	0.571857069077116	0.567759489011025	0.82263350362171	-5.396857141239179	0	Exon
ENSG00000163162.8	e145083	RNF149	0.0307638561998078	-2.31756367144546	0.571848851791381	0.56776505077483	0.8226348372990692	-5.497839156561049	0	Exon
ENSG00000163162.8	e145091	RNF149	0.0307638561998078	-2.31756367144546	0.571848851791381	0.56776505077483	0.8226348372990692	-5.497839156561049	0	Exon
ENSG00000162298.17	e643390	SYVN1	0.0357203423146516	-2.66662469900826	0.5718425765459809	0.567769298111328	0.822637628867092	-5.39466104290729	0	Exon
ENSG00000279457.3	e102		-0.0335828962054815	-0.872826911318679	-0.5718349289584119	0.5677744743244101	0.822638403876746	-5.88826677195829	0	Exon
ENSG00000279457.3	e91		-0.0335828962054815	-0.872826911318679	-0.5718349289584119	0.5677744743244101	0.822638403876746	-5.88826677195829	0	Exon
ENSG00000067646.11	e1178854	ZFY	-0.0147014740812383	-0.6851434455304821	-0.571821768742463	0.567783381772328	0.8226479473214621	-6.212485032454821	0	Exon
ENSG00000138674.16	e296316	SEC31A	0.0158809507021482	-0.29749385742088397	0.571816877145593	0.5677866926503411	0.8226493819832021	-6.03967358516212	0	Exon
ENSG00000241343.9	e1162912	RPL36A	0.0148979169512315	2.59304858826844	0.571811242610182	0.5677905063979051	0.822651399361682	-6.44702650432837	0	Exon
ENSG00000165660.7	e605657	FAM175B	0.00857403678471064	2.02283115751714	0.5718064661688211	0.5677937393522839	0.822651399361682	-6.404265249660639	0	Exon
ENSG00000159110.19	e1107171	IFNAR2	-0.0478535976955482	-3.5393430403471298	-0.571804534055133	0.5677950471140539	0.822651399361682	-5.19346317518242	0	Exon
ENSG00000160584.15	e668248	SIK3	-0.00998674383049204	4.4278196258620595	-0.5717955829923629	0.5678011057089761	0.8226536301776058	-6.564573355249621	0	Exon
ENSG00000130203.9	e1056437	APOE	-0.0211971045570096	6.620825897596	-0.5717954019817679	0.567801228227695	0.8226536301776058	-6.67857577121837	0	Exon
ENSG00000099250.17	e575673	NRP1	-0.0307069446572533	-1.26913999928804	-0.5717917680543361	0.56780368788824	0.822653831507313	-5.78353897995695	0	Exon
ENSG00000132199.18	e986203	ENOSF1	-0.0246743215184548	-1.0893387531943002	-0.57178570421647	0.567807792269643	0.822656415754708	-5.8353960811228	0	Exon
ENSG00000197808.11	e1044879	ZNF461	0.0176889174867903	-0.23572222393168	0.5717780396442571	0.567812980147692	0.8226605697759621	-6.05247015626736	0	Exon
ENSG00000061936.9	e746035	SFSWAP	-0.0175103890823684	-0.651242645176256	-0.571761492768722	0.5678241802206	0.8226704160378701	-5.94332751891729	0	Exon
ENSG00000159593.14	e893675	NAE1	0.0140869564794921	0.5300901457140429	0.571758519792521	0.567826192548321	0.8226704160378701	-6.21250782208902	0	Exon
ENSG00000175216.14	e630070	CKAP5	-0.0100295712273042	1.4627703478795502	-0.5717563091247521	0.5678276888921661	0.8226704160378701	-6.34864291880764	0	Exon
ENSG00000138078.15	e124117	PREPL	0.0158838248181943	0.9804010106916851	0.571754284689327	0.5678290591818149	0.8226704160378701	-6.28496502349302	0	Exon
ENSG00000136051.13	e731107	KIAA1033	-0.0204959623444705	-0.834065153373938	-0.571731227374503	0.5678446662129921	0.822688435258172	-5.9066157210924	0	Exon
ENSG00000119729.11	e124660	RHOQ	-0.0327324745271371	-1.9073999634371999	-0.571726309700046	0.5678479949142751	0.822688435258172	-5.60059693771606	0	Exon
ENSG00000114388.12	e224797	NPRL2	-0.0263394910767434	-1.92956948299703	-0.5717256241921529	0.567848458925199	0.822688435258172	-5.59843853622334	0	Exon
ENSG00000127083.7	e542514	OMD	-0.0513167942875361	-2.24486470632057	-0.571721592525519	0.5678511879089251	0.8226890266262941	-5.53533291546466	0	Exon
ENSG00000079246.15	e184428	XRCC5	-0.00924524741267546	2.4016261228421403	-0.571717065156075	0.567854252435072	0.822689280142823	-6.43502930202716	0	Exon
ENSG00000134744.13	e37782	ZCCHC11	-0.0162446306391382	0.190578698706858	-0.571714476755268	0.56785600449843	0.822689280142823	-6.143621308131371	0	Exon
ENSG00000127463.13	e13543	EMC1	0.0131951304000784	0.639461353905203	0.5717079676769828	0.567860410441762	0.822689997206758	-6.23479336214399	0	Exon
ENSG00000279520.1	e860869		-0.02483903703406	-1.4576258285105699	-0.5717058617455639	0.5678618359335109	0.822689997206758	-5.73398497448344	0	Exon
ENSG00000128805.14	e579529	ARHGAP22	0.0330674397204516	-1.44865075906923	0.5717030114357379	0.5678637652930639	0.822689997206758	-5.7471941212365305	0	Exon
ENSG00000214548.14	e803083	MEG3	0.0282386645520734	-0.623982898758329	0.571699183163933	0.567866356634834	0.822689997206758	-5.97429881612104	0	Exon
ENSG00000186814.12	e995152	ZSCAN30	-0.0326250392658794	-2.40839331309629	-0.5716961219098621	0.5678684287894761	0.822689997206758	-5.47138997154732	0	Exon
ENSG00000153107.11	e148287	ANAPC1	0.0166973960106819	-0.68259474656451	0.571693173937182	0.567870424267684	0.822689997206758	-5.9502053067943095	0	Exon
ENSG00000138246.15	e249663	DNAJC13	-0.0147234158860115	-0.073415811656222	-0.5716884471679871	0.5678736238175689	0.82269062830995	-6.09120086917339	0	Exon
ENSG00000174501.14	e140926	ANKRD36C	0.0481925474184398	-2.74511759387972	0.571685673224731	0.5678755015036839	0.82269062830995	-5.377830297061321	0	Exon
ENSG00000196313.11	e444203	POM121	-0.0218985410419814	-1.16695394469532	-0.571674649624539	0.567882963423734	0.822698076297611	-5.807597076603	0	Exon
ENSG00000067208.14	e49594	EVI5	-0.0124739470085973	1.03030939296707	-0.571667109500807	0.567888067391454	0.822700443649503	-6.28758551474616	0	Exon
ENSG00000237149.5	e588561	ZNF503-AS2	-0.0199827567520119	0.594341247615453	-0.5716636379140461	0.567890417342631	0.822700443649503	-6.22371498869512	0	Exon
ENSG00000065413.17	e176506	ANKRD44	0.0195450374052453	-0.7028857589412769	0.571661578573871	0.56789181133243	0.822700443649503	-5.93369139077421	0	Exon
ENSG00000140521.12	e848601	POLG	-0.0431223176325751	-3.16282093709189	-0.571656708730289	0.5678951077891441	0.822700443649503	-5.27018813962527	0	Exon
ENSG00000197857.13	e1024968	ZNF44	-0.0201479436382567	-0.9135862220041999	-0.57164954760403	0.5678999552598399	0.822700443649503	-5.88007067120365	0	Exon
ENSG00000140262.17	e828405	TCF12	0.0319978783542709	-1.9243207129734798	0.571645632892083	0.567902605193795	0.822700443649503	-5.604792693030809	0	Exon
ENSG00000028203.17	e726327	VEZT	0.0102438364289663	1.33790271180246	0.571642020680856	0.567905050365225	0.822700443649503	-6.33068723360304	0	Exon
ENSG00000164933.11	e511128	SLC25A32	0.012846512515025	0.759905076294533	0.571639084807332	0.567907037715099	0.822700443649503	-6.25062214503008	0	Exon
ENSG00000157045.8	e869150	NTAN1	0.0151385190203745	0.15339502631124696	0.571638383312904	0.5679075125708121	0.822700443649503	-6.1393602247193	0	Exon
ENSG00000108963.17	e912853	DPH1	0.0280403361504235	-1.9687343684945602	0.57163783811535	0.5679078816261529	0.822700443649503	-5.587315279649959	0	Exon
ENSG00000048707.13	e10063	VPS13D	0.0124005556190948	0.47828490105594607	0.571634111683763	0.567910404126763	0.822700443649503	-6.20460886180491	0	Exon
ENSG00000259377.1	e826364		0.0292464528565769	-1.86132649989082	0.5716310930205639	0.56791244752788	0.822700443649503	-5.621801595490861	0	Exon
ENSG00000118596.11	e717163	SLC16A7	0.0218651960837155	-1.25116051985873	0.5716186878780289	0.567920844885383	0.8227089668852259	-5.80066880867172	0	Exon
ENSG00000114770.16	e264794	ABCC5	0.0179313756766315	-0.40696808360033204	0.571615544311127	0.567922972855501	0.8227089668852259	-6.027878716656869	0	Exon
ENSG00000156711.16	e389447	MAPK13	0.0527129457406158	-3.667673244555	0.571603400175833	0.567931193603124	0.8227151706983921	-5.198593339350441	0	Exon
ENSG00000196549.10	e256843	MME	0.0206668330573877	0.6993097558684119	0.571602360863302	0.567931897149162	0.8227151706983921	-6.25025144202089	0	Exon
ENSG00000117228.9	e48562	GBP1	-0.0600911095664692	-2.39801632069479	-0.571593098664972	0.5679381670650551	0.822720891319235	-5.50137851730648	0	Exon
ENSG00000173933.19	e647186	RBM4	0.0160157217523492	-0.0788610265951548	0.5715835470005219	0.567944632965826	0.822723664846874	-6.09225154107807	0	Exon
ENSG00000100890.15	e777671	KIAA0391	0.0319844321361947	-2.7680836611417097	0.571558931706364	0.5679612961984201	0.822723664846874	-5.37464936405724	0	Exon
ENSG00000100764.13	e797714	PSMC1	0.0108590431292694	0.9412196033007829	0.571557686670565	0.567962139027052	0.822723664846874	-6.27402749153526	0	Exon
ENSG00000186141.8	e61359	POLR3C	-0.0155333468538637	-0.508761599970411	-0.571557467344716	0.567962287500038	0.822723664846874	-5.99090846015172	0	Exon
ENSG00000137492.7	e656282	THAP12	0.0195092661631662	-0.729316179314619	0.571556449646537	0.5679629764327011	0.822723664846874	-5.931587710558691	0	Exon
ENSG00000104613.11	e486980	INTS10	0.0207353598824499	-0.948191790834642	0.571550212576836	0.5679671986373249	0.822723664846874	-5.875027002887441	0	Exon
ENSG00000147044.20	e1150399	CASK	0.0197404211592589	-0.972928419413995	0.5715498517192621	0.567967442921495	0.822723664846874	-5.86608185425537	0	Exon
ENSG00000068305.17	e852221	MEF2A	-0.0123167700361277	1.70166913116507	-0.5715493071941661	0.567967811540322	0.822723664846874	-6.372421001538219	0	Exon
ENSG00000122482.20	e48901	ZNF644	-0.0485321870475594	-3.5231172523709904	-0.571547637340463	0.5679689419563639	0.822723664846874	-5.19668045167804	0	Exon
ENSG00000131828.13	e1146735	PDHA1	0.0114521247465793	1.4802716093989399	0.57154676009439	0.567969535813032	0.822723664846874	-6.34711171847785	0	Exon
ENSG00000118898.15	e865409	PPL	-0.0537912566927196	-1.22924813146847	-0.571544645119577	0.5679709675583651	0.822723664846874	-5.79520772249344	0	Exon
ENSG00000105835.11	e463013	NAMPT	-0.0313408441435889	1.27026418040032	-0.571544355481951	0.56797116363049	0.822723664846874	-6.3209540506475195	0	Exon
ENSG00000068079.7	e948929	IFI35	-0.0269574730899185	-1.01834620504588	-0.5715436933924051	0.56797161183655	0.822723664846874	-5.851930693161191	0	Exon
ENSG00000108684.14	e938526	ASIC2	0.0221828356628878	-1.1411185515145301	0.5715402575894369	0.5679739377296689	0.822723664846874	-5.830069676917501	0	Exon
ENSG00000129158.10	e622056	SERGEF	-0.0138886806699066	0.75154063107498	-0.571536662004925	0.567976371793028	0.822723664846874	-6.243995383458099	0	Exon
ENSG00000155530.2	e471207	LRGUK	0.0282703937474161	-1.7361990832420302	0.571533902891125	0.5679782396033921	0.822723664846874	-5.65492114522866	0	Exon
ENSG00000134962.6	e285032	KLB	-0.0388014022616839	-1.5578609590026	-0.5715272946394511	0.567982713139087	0.822723664846874	-5.754867846555281	0	Exon
ENSG00000267248.1	e963741		-0.0407224393949793	-2.93192580238643	-0.5715245295273249	0.5679845850201221	0.822723664846874	-5.32937028369055	0	Exon
ENSG00000110713.15	e614016	NUP98	-0.015901462481553	-0.00529210735531743	-0.571522404220902	0.567986023777821	0.822723664846874	-6.10517336206351	0	Exon
ENSG00000122068.12	e273571	FYTTD1	-0.041151173240489	-2.9748039282347407	-0.5715194893040649	0.567987997076844	0.822723664846874	-5.313536940945769	0	Exon
ENSG00000113407.13	e324560	TARS	-0.0158828869612541	0.7605277680969879	-0.5715178562850071	0.5679891025763449	0.822723664846874	-6.24873189647293	0	Exon
ENSG00000255980.1	e650691		0.0436340627390497	-1.83808538730369	0.571514844521401	0.567991141442686	0.822723664846874	-5.69780584065043	0	Exon
ENSG00000133119.12	e752004	RFC3	0.0318294445430594	-2.51730918580925	0.5715088359051379	0.567995209091641	0.822725116239674	-5.4541481468618	0	Exon
ENSG00000138375.12	e184602	SMARCAL1	-0.041549915118193996	-3.15569071437839	-0.571506507641099	0.56799678525876	0.822725116239674	-5.2776289184233205	0	Exon
ENSG00000107742.12	e585945	SPOCK2	0.0127644809685217	2.97016419875037	0.571491778056611	0.568006756808263	0.822729156338073	-6.479181534889411	0	Exon
ENSG00000170959.14	e624844	DCDC1	0.0543352340218068	-2.78695730001984	0.571485903451792	0.568010733787948	0.822729156338073	-5.372971947399731	0	Exon
ENSG00000070540.12	e969186	WIPI1	-0.0197344169256159	-0.28071142085096	-0.5714856741418989	0.5680108890260289	0.822729156338073	-6.040759375210169	0	Exon
ENSG00000070540.12	e969199	WIPI1	-0.0197344169256159	-0.28071142085096	-0.5714856741418989	0.5680108890260289	0.822729156338073	-6.040759375210169	0	Exon
ENSG00000170632.13	e461358	ARMC10	-0.0404340426487643	-3.08920325134821	-0.571485245733078	0.568011179050044	0.822729156338073	-5.29262152751412	0	Exon
ENSG00000105983.19	e480476	LMBR1	-0.0294782154375411	-2.11066421089825	-0.571472445165853	0.568019844805219	0.822736746250004	-5.55012449953038	0	Exon
ENSG00000260792.1	e806048		-0.035416747801455005	-0.8136808071498901	-0.571464599235654	0.568025156391093	0.822736746250004	-5.936563004727451	0	Exon
ENSG00000165525.17	e780399	NEMF	-0.0134733190194927	0.354979574186285	-0.571460534678651	0.568027908049165	0.822736746250004	-6.181773759722639	0	Exon
ENSG00000103888.15	e844706	CEMIP	0.0347574825034415	-1.61283099217942	0.571458269409832	0.568029441612729	0.822736746250004	-5.69661131586782	0	Exon
ENSG00000143776.18	e101169	CDC42BPA	0.0105929168544098	1.4051041136171498	0.5714577771865219	0.568029774843083	0.822736746250004	-6.341852609391309	0	Exon
ENSG00000144354.13	e167890	CDCA7	-0.0614075341747484	-2.5457057912597203	-0.571456935395638	0.568030344727473	0.822736746250004	-5.45157467491297	0	Exon
ENSG00000122085.16	e197598	MTERF4	-0.0312730245086549	-0.9963815803380759	-0.5714519140533	0.568033744133995	0.8227383083043809	-5.85113396897057	0	Exon
ENSG00000090097.20	e225865	PCBP4	-0.0256558565031661	-1.08564679896434	-0.5714422370265191	0.5680402954272811	0.8227444355103279	-5.833596413523999	0	Exon
ENSG00000090971.4	e1074268	NAT14	-0.0267230088012258	-1.58463393126073	-0.571424016297164	0.568052630858171	0.822758940324659	-5.7054758816078195	0	Exon
ENSG00000087269.15	e277631	NOP14	0.0178803828738212	-0.513924132907965	0.5714144857827149	0.5680590830661949	0.8227594580626459	-5.98273237701333	0	Exon
ENSG00000015479.17	e353994	MATR3	-0.008271447645101241	2.54765931150378	-0.571410823502396	0.568061562458448	0.8227594580626459	-6.4466979301668	0	Exon
ENSG00000170854.17	e236468	MINA	0.015853577404866002	-0.16935277516331798	0.571410076525156	0.568062068168486	0.8227594580626459	-6.072019608446079	0	Exon
ENSG00000136279.19	e438024	DBNL	-0.0179956520102814	0.0138515022080374	-0.571409774984146	0.568062272314413	0.8227594580626459	-6.10894905977668	0	Exon
ENSG00000111364.15	e743668	DDX55	-0.0287584367200527	-1.83086010982918	-0.5713998452648679	0.568068994841761	0.822765833039761	-5.62485168649081	0	Exon
ENSG00000230189.6	e443514		-0.0303054573016875	-2.08717351034713	-0.571375128230984	0.568085728706967	0.822786707881435	-5.5434623864817905	0	Exon
ENSG00000162714.12	e107912	ZNF496	-0.0128845794171506	0.9727844770574671	-0.5713623879206701	0.568094354212842	0.8227958388619471	-6.28416825950817	0	Exon
ENSG00000196305.17	e542041	IARS	0.0127328155428052	1.0159776813332801	0.5713552657650269	0.568099176116158	0.822799460866818	-6.287083007195379	0	Exon
ENSG00000113407.13	e324600	TARS	-0.0160735413367387	0.7383911034381321	-0.571340748588362	0.568109004721333	0.8228103342075791	-6.24527355018502	0	Exon
ENSG00000100024.14	e1123981	UPB1	0.0479260609247596	-3.2632080950377897	0.571337216707764	0.568111395932795	0.822810435689718	-5.28000383100712	0	Exon
ENSG00000084693.15	e116293	AGBL5	-0.0180669381391714	-0.8311841620934549	-0.571330106881213	0.568116209558296	0.8228140456016301	-5.904798566162009	0	Exon
ENSG00000119682.16	e793176	AREL1	0.0381654991564756	-3.1272041556316696	0.5713219699474671	0.568121718598833	0.822818662663407	-5.3069729380968	0	Exon
ENSG00000117385.15	e30206	P3H1	0.0288613601129902	-2.03721210590495	0.571304287404245	0.5681336905000699	0.822832639901115	-5.5640942428135505	0	Exon
ENSG00000172349.17	e844844	IL16	0.0436272291225303	-3.0479708349659598	0.571288689327772	0.568144251221292	0.822842126520881	-5.323975917104	0	Exon
ENSG00000107719.8	e585247	PALD1	-0.0325100011378602	-1.7988447854898402	-0.571283236520788	0.568147943081722	0.822842126520881	-5.628807436057099	0	Exon
ENSG00000137501.17	e659313	SYTL2	0.0448664114487066	-3.1837040290583998	0.5712799338065451	0.568150179212693	0.822842126520881	-5.27899362960126	0	Exon
ENSG00000095564.13	e592232	BTAF1	0.0129602156885971	0.236010613347662	0.571278681585443	0.568151027040822	0.822842126520881	-6.1553317530721605	0	Exon
ENSG00000126561.16	e946955	STAT5A	-0.0354499866698623	-2.55446181627293	-0.5712774708192879	0.5681518468020661	0.822842126520881	-5.43622895368925	0	Exon
ENSG00000124333.15	e1177943	VAMP7	0.08635680480614699	-3.23864780275261	0.571254685901591	0.5681672736626839	0.8228611070431779	-5.30231176823997	0	Exon
ENSG00000126266.3	e1042025	FFAR1	-0.0506643789638721	-2.5816609604544305	-0.5712478188567071	0.568171923134959	0.822864478877683	-5.44694321033054	0	Exon
ENSG00000169045.17	e370374	HNRNPH1	0.014517260497456002	0.7999404223451569	0.571240042604188	0.568177188226798	0.8228687422623101	-6.26247114722655	0	Exon
ENSG00000122512.14	e427487	PMS2	-0.0383995914606949	-0.45208717546568106	-0.571229868715381	0.568184076729187	0.8228738667527791	-6.0064453725334	0	Exon
ENSG00000196628.14	e1000117	TCF4	0.0440740666482021	-3.44640228361708	0.5712279597544521	0.568185369246496	0.8228738667527791	-5.212598616605519	0	Exon
ENSG00000105364.13	e1021086	MRPL4	-0.0413203801626109	-2.89287542381171	-0.571218709565319	0.56819163237507	0.8228795754465501	-5.3686132318196504	0	Exon
ENSG00000090975.12	e743108	PITPNM2	-0.0170114698320529	0.12409862639016198	-0.57121526657046	0.568193963570409	0.82287958972201	-6.13533154733292	0	Exon
ENSG00000042445.13	e137846	RETSAT	-0.0207965249148391	0.866197965989205	-0.571203693421726	0.5682017995932329	0.8228800538461051	-6.26882375416127	0	Exon
ENSG00000104980.7	e1018174	TIMM44	-0.0146208103046915	0.0518094852592407	-0.571202260554756	0.5682027697717321	0.8228800538461051	-6.11516121020761	0	Exon
ENSG00000095587.8	e594676	TLL2	-0.047588455511786	-3.5261797873174103	-0.571189969016214	0.56821109227025	0.8228800538461051	-5.2078777832015	0	Exon
ENSG00000105171.9	e1039185	POP4	0.016041952621866997	-0.32804431757442104	0.571189387159766	0.5682114862418629	0.8228800538461051	-6.03970530323731	0	Exon
ENSG00000129083.12	e620360	COPB1	0.012099048678905	0.6923828581740861	0.571187926173954	0.568212475467427	0.8228800538461051	-6.23845440657775	0	Exon
ENSG00000092850.11	e25896	TEKT2	0.0668790232295419	-3.2792769746601804	0.571186907228259	0.568213165390516	0.8228800538461051	-5.26429927262141	0	Exon
ENSG00000030066.13	e632251	NUP160	-0.0198704790997572	-0.876537656652652	-0.5711824597739771	0.5682161767445191	0.8228800538461051	-5.884716294130441	0	Exon
ENSG00000100722.18	e796960	ZC3H14	-0.0133513962805775	0.0523478743335667	-0.571181133040854	0.568217075071842	0.8228800538461051	-6.11802700932608	0	Exon
ENSG00000134058.10	e333594	CDK7	0.0161291165332124	-0.34346434828540695	0.571180564796834	0.5682174598285029	0.8228800538461051	-6.04380630433638	0	Exon
ENSG00000127483.17	e14528	HP1BP3	-0.00702414234173515	4.8265798218062	-0.57118050924693	0.5682174974412161	0.8228800538461051	-6.58579475150303	0	Exon
ENSG00000138468.15	e237937	SENP7	-0.0207062723051984	-0.945807577331346	-0.571171732908494	0.5682234398949629	0.8228830821749179	-5.870481031423741	0	Exon
ENSG00000264538.6	e936628	SUZ12P1	-0.0201359340689126	-0.397541344345004	-0.5711705641429039	0.568224231267729	0.8228830821749179	-6.01555423331141	0	Exon
ENSG00000169371.13	e841377	SNUPN	-0.0242312564429944	-1.68820215815143	-0.571166846245138	0.5682267486648671	0.82288336608533	-5.6758407775967505	0	Exon
ENSG00000152969.17	e278998	JAKMIP1	-0.0435112237187408	-3.2512534161153197	-0.5711556567069661	0.56823432515924	0.822890976346792	-5.29865942056671	0	Exon
ENSG00000010327.10	e227529	STAB1	-0.0372452175342828	-1.5850761839067	-0.571144626496931	0.568241793819181	0.8228939867562429	-5.718139801451679	0	Exon
ENSG00000101109.11	e1093418	STK4	-0.0168151520021642	-0.426417968260464	-0.5711437024134499	0.568242419527019	0.8228939867562429	-6.00314926419497	0	Exon
ENSG00000158023.9	e741505	WDR66	0.0359890151067026	-2.12164029176156	0.57114230152409	0.56824336808638	0.8228939867562429	-5.54181214640663	0	Exon
ENSG00000052749.13	e595091	RRP12	0.021239721067074	-0.7660832541326841	0.571132879674105	0.568249747756275	0.8228984752689642	-5.9301675918914105	0	Exon
ENSG00000156787.16	e514213	TBC1D31	0.0183111586423178	-0.6750299250409559	0.571129188044523	0.568252247421043	0.8228984752689642	-5.94278722309305	0	Exon
ENSG00000163719.19	e201951	MTMR14	-0.0162565249968847	-0.520675023699947	-0.571127438941224	0.5682534317702861	0.8228984752689642	-5.982171516141849	0	Exon
ENSG00000153560.11	e210627	UBP1	0.0154894003783639	0.212776340181154	0.571121783268735	0.568257261335765	0.822900659275091	-6.15264630760449	0	Exon
ENSG00000187838.16	e920104	TMEM256-PLSCR3	-0.0333791648986793	-2.77945723723328	-0.571112743445557	0.5682633824010129	0.822902729419473	-5.3631505770459995	0	Exon
ENSG00000100938.17	e773906	GMPR2	0.0143022601254713	0.46019724491159797	0.571110251203313	0.5682650699592099	0.822902729419473	-6.19786401755558	0	Exon
ENSG00000104763.18	e486528	ASAH1	0.0121858828756099	1.6496165298826102	0.571108467779151	0.568266277560821	0.822902729419473	-6.366780982692389	0	Exon
ENSG00000139636.15	e702088	LMBR1L	0.0231619788479155	-1.39647125996934	0.571103431201973	0.568269687961276	0.822902729419473	-5.74342042042387	0	Exon
ENSG00000197969.11	e538908	VPS13A	0.0184217304987529	0.0638802882718152	0.571102530428975	0.568270297899683	0.822902729419473	-6.122225798144361	0	Exon
ENSG00000122507.20	e435372	BBS9	-0.0209992534335581	-1.05556758043789	-0.571086470120537	0.568281172833206	0.82291084767975	-5.841138647925219	0	Exon
ENSG00000122068.12	e273568	FYTTD1	-0.0123188807603771	1.05667549148311	-0.571079858982599	0.568285649469015	0.82291084767975	-6.291894183158321	0	Exon
ENSG00000108021.19	e567660	FAM208B	-0.0193064628293959	-0.740698340039957	-0.571079331248122	0.568286006817463	0.82291084767975	-5.9274850966073505	0	Exon
ENSG00000130299.16	e1033112	GTPBP3	-0.0376153375894528	-3.0369378189552902	-0.571078539282454	0.568286543086783	0.82291084767975	-5.3023382603964695	0	Exon
ENSG00000204482.10	e382115	LST1	-0.0319073294338831	-1.7603504742761	-0.5710756840265501	0.568288476488447	0.82291084767975	-5.715011173857611	0	Exon
ENSG00000074696.12	e833206	HACD3	0.0126613033592323	1.73265838095568	0.5710677413885219	0.568293854765393	0.82291084767975	-6.3770249491686295	0	Exon
ENSG00000198843.12	e255987		-0.0109606539780854	2.09040268800015	-0.5710631436657011	0.568296968078031	0.82291084767975	-6.406673952444019	0	Exon
ENSG00000074660.15	e912198	SCARF1	-0.0413265744108823	-2.9996223194175697	-0.571062586686456	0.568297345232798	0.82291084767975	-5.312688388237441	0	Exon
ENSG00000115464.14	e128642	USP34	0.00823226534827807	3.0685936832856697	0.5710572278969829	0.5683009739073571	0.82291084767975	-6.48514107771454	0	Exon
ENSG00000121671.11	e628600	CRY2	0.0168715457789738	0.40687410000710206	0.5710546993927641	0.5683026860738211	0.82291084767975	-6.18978199134554	0	Exon
ENSG00000158220.13	e252126	ESYT3	-0.0407028493904602	-3.09059784366325	-0.5710527108914311	0.568304032581243	0.82291084767975	-5.30324193560885	0	Exon
ENSG00000104381.12	e503718	GDAP1	-0.0593237403198259	-3.72963700145685	-0.571048154560174	0.5683071178923951	0.82291084767975	-5.172224062383219	0	Exon
ENSG00000215374.5	e482909	FAM66B	-0.053378628920342994	-1.64885450267812	-0.5710474597702739	0.5683075883687769	0.82291084767975	-5.6752175653147106	0	Exon
ENSG00000182134.15	e67710	TDRKH	0.0158190105172967	-0.312516678241723	0.5710462551445229	0.56830840408051	0.82291084767975	-6.03940490593753	0	Exon
ENSG00000148688.13	e592035	RPP30	-0.0218474039881209	-1.37246684198391	-0.571039873836806	0.568312725189259	0.8229137432089009	-5.76982554714217	0	Exon
ENSG00000214078.12	e1088892	CPNE1	0.024933578004485	-1.18971608295593	0.571034687144251	0.5683162373748051	0.8229154674027729	-5.8101763740779	0	Exon
ENSG00000156873.15	e882358	PHKG2	0.0171095303216791	-0.434985433670437	0.571028628678943	0.568320339897269	0.8229180463802309	-6.00629505947193	0	Exon
ENSG00000120742.10	e255835	SERP1	0.0191589126746553	0.00879954942183555	0.571018022027073	0.5683275222830361	0.822925084907326	-6.10907372202708	0	Exon
ENSG00000105971.14	e465757	CAV2	-0.0311624068717852	-1.51849970744177	-0.571012866588988	0.568331013348125	0.822926778451934	-5.726564529953031	0	Exon
ENSG00000198561.13	e634385	CTNND1	0.0120568268130383	1.1078473402750502	0.570998883264431	0.5683404823714371	0.822937127856998	-6.30443171197601	0	Exon
ENSG00000107672.14	e604302	NSMCE4A	-0.0189662723742684	-0.8066394522530942	-0.570976719294612	0.568355491199688	0.822950172600463	-5.913391365491529	0	Exon
ENSG00000157388.14	e229095	CACNA1D	-0.0192959982216421	-0.6893079688272691	-0.570974949837681	0.568356689435256	0.822950172600463	-5.94666775719222	0	Exon
ENSG00000177302.14	e929331	TOP3A	-0.0276829903527683	-1.9828711452685	-0.5709719550903051	0.5683587174121171	0.822950172600463	-5.57415328218292	0	Exon
ENSG00000064115.10	e693585	TM7SF3	-0.0200106213012014	-0.6053302154922671	-0.570970226526961	0.5683598879586639	0.822950172600463	-5.96190400439023	0	Exon
ENSG00000177225.16	e610076	PDDC1	-0.0212271224941519	-0.5995801771764251	-0.5709684380528399	0.56836109907674	0.822950172600463	-5.958799959202159	0	Exon
ENSG00000183624.13	e247550	HMCES	0.011524984749783	2.66743300985301	0.5709602964294239	0.568366612433169	0.8229547941294971	-6.4572944045369995	0	Exon
ENSG00000124222.22	e1098414	STX16	0.0137871308451856	0.6355290770377501	0.570952145696919	0.568372131983821	0.822959424589539	-6.2307697701215	0	Exon
ENSG00000088448.14	e764094	ANKRD10	-0.0179274279968727	-0.310036985360224	-0.570944190022459	0.5683775194689829	0.8229638637917951	-6.03285605613296	0	Exon
ENSG00000142459.8	e1017907	EVI5L	-0.0354017106467822	-2.6473634493562	-0.5709248870083511	0.56839059133527	0.822976996148673	-5.39568352571321	0	Exon
ENSG00000196923.13	e368684	PDLIM7	-0.0202746276697699	-0.225660100985331	-0.570923940189839	0.568391232517864	0.822976996148673	-6.05706465536684	0	Exon
ENSG00000179862.6	e29460	CITED4	0.0256383302566942	-0.672906726106868	0.570913316758002	0.568398426697145	0.822984051137078	-5.9566672775392195	0	Exon
ENSG00000104973.15	e1065147	MED25	0.0266295872799708	-1.86483718753047	0.570894190076274	0.5684113793804351	0.822998132766	-5.6174654410228095	0	Exon
ENSG00000276975.2	e62214	HYDIN2	-0.0280136253422576	-1.3424506962946798	-0.5708869540125451	0.568416279715457	0.822998132766	-5.77153163497868	0	Exon
ENSG00000157426.13	e289751	AASDH	0.0212908135140181	-0.883689325538343	0.570885051900702	0.568417567848064	0.822998132766	-5.88964792776639	0	Exon
ENSG00000188786.9	e26929	MTF1	0.0226295718356432	-1.6036887894101899	0.570877202072318	0.5684228838593891	0.822998132766	-5.687051919148151	0	Exon
ENSG00000118503.14	e415459	TNFAIP3	0.0557951542877728	-3.0185995836471005	0.5708745360755849	0.5684246893143299	0.822998132766	-5.31845160520301	0	Exon
ENSG00000005175.9	e699258	RPAP3	0.0132010165675445	0.247238466210395	0.570871852174734	0.5684265068970021	0.822998132766	-6.15950835308535	0	Exon
ENSG00000012779.10	e577841	ALOX5	-0.0396915644935838	-2.44045613630148	-0.570871529287923	0.5684267255615539	0.822998132766	-5.4872093271148	0	Exon
ENSG00000153015.15	e332031	CWC27	0.0131201730854449	0.22313655626296602	0.5708715291834661	0.568426725632294	0.822998132766	-6.1542444056550805	0	Exon
ENSG00000197386.10	e277811	HTT	0.0127487462855363	0.8092158390685951	0.57085871012302	0.5684354069551221	0.8230073405646491	-6.260003273563879	0	Exon
ENSG00000114796.15	e264502	KLHL24	0.0167062585887118	3.12725205943411	0.570847968064626	0.56844268173984	0.8230128626889759	-6.48740813319381	0	Exon
ENSG00000141867.17	e1030029	BRD4	-0.0371552866710348	-2.84492926727651	-0.57084622172341	0.5684438644090539	0.8230128626889759	-5.38287529368868	0	Exon
ENSG00000111364.15	e743662	DDX55	-0.0424874771727674	-2.92405911155646	-0.57083315245712	0.5684527153049871	0.8230188580293321	-5.33507567845051	0	Exon
ENSG00000173559.12	e175590	NABP1	-0.0313510595232171	-1.11153408774403	-0.57083146242806	0.5684538598477739	0.8230188580293321	-5.83756807626884	0	Exon
ENSG00000269556.7	e1172645	TMEM185A	0.0184088183309075	-0.433924331518436	0.570829822438835	0.56845497050301	0.8230188580293321	-6.01251951592004	0	Exon
ENSG00000260018.1	e905595		-0.0406542865661465	-3.00047824190831	-0.570823143277246	0.568459493864094	0.823019379189967	-5.31802098513499	0	Exon
ENSG00000185621.11	e274011	LMLN	0.0201861897039122	-1.01833905681833	0.570821124538875	0.5684608610274979	0.823019379189967	-5.854184614965509	0	Exon
ENSG00000196839.12	e1093079	ADA	-0.0411406382366337	-2.25724401164596	-0.570819006173249	0.568462295663817	0.823019379189967	-5.50273705591182	0	Exon
ENSG00000168958.19	e190225	MFF	-0.0123832237053127	1.06570558647194	-0.570803418943116	0.5684728519716601	0.8230313011545021	-6.29346084275739	0	Exon
ENSG00000172785.18	e524232	CBWD1	-0.0596894069187774	-3.5540984250821297	-0.570799054418478	0.568475807822578	0.8230322191744459	-5.21719247083996	0	Exon
ENSG00000164037.16	e301659	SLC9B1	-0.0301368453816375	-2.207267074231	-0.570791127564206	0.568481176261011	0.823032504868912	-5.51722768502074	0	Exon
ENSG00000185009.12	e588078	AP3M1	0.0273226756081002	-2.0910245352826102	0.5707908411853629	0.568481370210685	0.823032504868912	-5.56830240928151	0	Exon
ENSG00000153113.23	e342399	CAST	0.0138666300735504	1.78142458479966	0.570786823137978	0.568484091431042	0.823032504868912	-6.38192794586743	0	Exon
ENSG00000267745.1	e939279		-0.0485170210280504	-3.03909537148982	-0.570775733225161	0.568491602100771	0.823032504868912	-5.30927316179105	0	Exon
ENSG00000214776.9	e687392		0.173334070700445	-2.8859923603519704	0.570771879343646	0.568494212162308	0.823032504868912	-5.39465452955542	0	Exon
ENSG00000196141.13	e177473	SPATS2L	-0.0188358736167574	-0.347159462260084	-0.570770603588712	0.5684950761753189	0.823032504868912	-6.02369283481601	0	Exon
ENSG00000172638.12	e645377	EFEMP2	0.0182865590203051	-0.00106592661620282	0.570769180030144	0.568496040290008	0.823032504868912	-6.105520622132349	0	Exon
ENSG00000082146.12	e178858	STRADB	-0.017992372230631	-0.601634657318855	-0.5707651468970629	0.5684987717609871	0.823032504868912	-5.960112003073441	0	Exon
ENSG00000175581.13	e654471	MRPL48	-0.0188463578386373	-0.25826279518855705	-0.570763710455916	0.56849974460353	0.823032504868912	-6.05136373823631	0	Exon
ENSG00000181852.17	e712336	RNF41	-0.0121218567661053	1.47391015314176	-0.5707571868245611	0.568504162800942	0.823032504868912	-6.34373966475963	0	Exon
ENSG00000108559.11	e917092	NUP88	-0.0167984542408648	-0.376430755821382	-0.57075582793288	0.5685050831265871	0.823032504868912	-6.01880408167285	0	Exon
ENSG00000174669.11	e646419	SLC29A2	-0.0371849608564854	-2.7447219124525	-0.570753794612109	0.568506460218736	0.823032504868912	-5.37312504771292	0	Exon
ENSG00000124562.9	e388428	SNRPC	-0.0196485805223245	-0.42173924645909006	-0.5707520754680571	0.5685076245319871	0.823032504868912	-6.01260743609895	0	Exon
ENSG00000032444.15	e1017072	PNPLA6	-0.0153848806896856	0.432415194010002	-0.570748877677463	0.568509790281386	0.823032504868912	-6.194969512942571	0	Exon
ENSG00000257815.5	e720413		-0.0220672971357135	-0.9415935272574041	-0.570747339997285	0.5685108316986801	0.823032504868912	-5.86766447983032	0	Exon
ENSG00000174106.2	e718342	LEMD3	0.0144668406066823	0.010201164961976998	0.5707336070503211	0.568520132586547	0.823041181000251	-6.115171999490429	0	Exon
ENSG00000021776.10	e814501	AQR	0.0191341017839957	-1.30763613822738	0.570731634797652	0.568521468336501	0.823041181000251	-5.783605459784829	0	Exon
ENSG00000110092.3	e650698	CCND1	-0.0254968237801622	-0.403662029198673	-0.570711409103109	0.568535166704069	0.82305197119878	-6.0128951900311	0	Exon
ENSG00000149357.9	e652480	LAMTOR1	0.0107566660902556	3.37354065945994	0.5707107818372671	0.568535591538395	0.82305197119878	-6.50369569919136	0	Exon
ENSG00000149532.15	e636600	CPSF7	-0.0119507824665869	1.09588828218689	-0.570707692341621	0.568537683992828	0.82305197119878	-6.30419085936689	0	Exon
ENSG00000023287.12	e498661	RB1CC1	-0.0130786864110034	0.8355366931731341	-0.570706917113724	0.568538209039964	0.82305197119878	-6.26018149062636	0	Exon
ENSG00000168066.20	e641970	SF1	-0.0153408433811271	0.0618032480204124	-0.570690240960294	0.5685495035384189	0.823063883059542	-6.12162647110204	0	Exon
ENSG00000142192.20	e1105213	APP	-0.00974362290215616	4.5325743217738	-0.570687911739287	0.568551081092026	0.823063883059542	-6.5714949355021295	0	Exon
ENSG00000072786.12	e365909	STK10	-0.0286224281335609	-1.93416257141415	-0.570675977071315	0.5685591643332529	0.823072223500932	-5.59369169789357	0	Exon
ENSG00000048342.15	e280992	CC2D2A	-0.0353482758257199	-2.45338906143321	-0.570661861613626	0.568568724674556	0.8230804455542259	-5.457409198294389	0	Exon
ENSG00000087502.17	e694533	ERGIC2	-0.0193819699073503	-0.8023621976365942	-0.5706607349739039	0.5685694877463199	0.8230804455542259	-5.9230086072682795	0	Exon
ENSG00000150593.16	e600599	PDCD4	-0.0153541757061889	0.259012764933369	-0.5706493090279521	0.5685772265538941	0.8230859255797429	-6.1627067429577504	0	Exon
ENSG00000103034.14	e891763	NDRG4	0.0582836526427765	-0.668289339119119	0.570647807091536	0.568578243821079	0.8230859255797429	-6.002576576787269	0	Exon
ENSG00000054654.15	e786301	SYNE2	-0.0324852810377858	-2.0971891600184303	-0.57064175276358	0.568582344449033	0.8230859255797429	-5.55150767437052	0	Exon
ENSG00000162836.11	e62808	ACP6	0.0320106967464754	-2.42452054051398	0.57064143313903	0.568582560932805	0.8230859255797429	-5.4525909637094605	0	Exon
ENSG00000125755.18	e1058473	SYMPK	0.0123804359592975	0.637038495308702	0.570628733808072	0.5685911623036861	0.8230927224050529	-6.23362182475466	0	Exon
ENSG00000161179.13	e1121807	YDJC	0.0177427703281142	-0.0693524101723929	0.5706276446312851	0.5685919000158101	0.8230927224050529	-6.094201626017081	0	Exon
ENSG00000180881.19	e721756	CAPS2	0.0237148728880477	-0.960609896739079	0.570621545150645	0.568596031273583	0.823095341560592	-5.86687811172377	0	Exon
ENSG00000186951.16	e1139744	PPARA	-0.0180521705831589	-0.4706518932362179	-0.570613449893717	0.568601514318906	0.823096057246667	-5.99100903998155	0	Exon
ENSG00000225648.5	e444166	SBDSP1	-0.0234796570082316	-1.15528158956413	-0.570611800838975	0.5686026312528281	0.823096057246667	-5.815897677619651	0	Exon
ENSG00000103061.12	e897933	SLC7A6OS	-0.0159628279427243	-0.47692448237894197	-0.5706105307344711	0.5686034915177739	0.823096057246667	-5.992029064204299	0	Exon
ENSG00000175581.13	e654501	MRPL48	-0.018917213022145	-0.26139574792035897	-0.570604119218754	0.568607834163844	0.8230989823449171	-6.0506674547354695	0	Exon
ENSG00000231999.6	e48729		-0.0265019946494443	-1.62907941464142	-0.570597017128568	0.568612644568204	0.8231003361596791	-5.6824198628397795	0	Exon
ENSG00000197535.14	e826736	MYO5A	0.0110945381582972	2.77833899776957	0.570595882145774	0.568613413319218	0.8231003361596791	-6.46200348163029	0	Exon
ENSG00000175581.13	e654441	MRPL48	-0.0187957699685604	-0.25134107329622896	-0.5705847398421421	0.568620960294661	0.8231078996351491	-6.0530600528451	0	Exon
ENSG00000198356.11	e1025779	ASNA1	-0.0106895626865863	1.39144325400021	-0.570580262735213	0.5686239927705301	0.823108928106683	-6.33760500472952	0	Exon
ENSG00000118733.16	e52297	OLFM3	0.0264050480370515	-1.8412957950771103	0.5705710110351689	0.568630259242976	0.8231146379069059	-5.70790848936274	0	Exon
ENSG00000240024.5	e264445	LINC00888	0.014657350870518	1.22461134715815	0.570554782727845	0.5686412512747919	0.8231220432473492	-6.31305396161882	0	Exon
ENSG00000163491.16	e208920	NEK10	0.0440798691441882	-3.6398914378881297	0.5705533998963129	0.5686421879223671	0.8231220432473492	-5.2050168434035	0	Exon
ENSG00000029534.19	e495943	ANK1	-0.0477284732116344	-3.2578966057849104	-0.570553173717135	0.568642341122718	0.8231220432473492	-5.26756659118959	0	Exon
ENSG00000165102.14	e497334	HGSNAT	-0.0203074640175908	-1.1930302884555402	-0.570545803283073	0.568647333428138	0.823123100273337	-5.81590190336541	0	Exon
ENSG00000107077.17	e526699	KDM4C	-0.0147049174110807	1.25978068591343	-0.57054007255374	0.5686512151070171	0.823123100273337	-6.319082403318321	0	Exon
ENSG00000161036.11	e460552	LRWD1	0.0165674847012397	0.5289250357145671	0.570539792982582	0.5686514044733721	0.823123100273337	-6.215387323062901	0	Exon
ENSG00000105404.10	e1053241	RABAC1	0.0208088647258523	-0.594934906847364	0.570535820227177	0.5686540954059001	0.823123100273337	-5.9756814611779205	0	Exon
ENSG00000182195.7	e1171925	LDOC1	-0.0262635573288902	-1.2222787780255502	-0.570534954978071	0.5686546814802861	0.823123100273337	-5.809190999485309	0	Exon
ENSG00000163138.18	e282495	PACRGL	0.0150500200379552	0.464468593780484	0.5705257401181241	0.568660923161327	0.823126976480138	-6.19419898281475	0	Exon
ENSG00000205571.12	e334357	SMN2	-0.0820493407002677	-2.58954255733835	-0.5705241452757099	0.5686620034304211	0.823126976480138	-5.437057244058571	0	Exon
ENSG00000104205.12	e501601	SGK3	0.0143939213817795	0.658055761526158	0.570517770782896	0.568666321213295	0.823129865272193	-6.233245905745441	0	Exon
ENSG00000165097.13	e376320	KDM1B	-0.0177287849486087	-0.47321394475609707	-0.5705142987156441	0.5686686730356489	0.823129908375019	-5.995909526559481	0	Exon
ENSG00000140829.11	e902178	DHX38	-0.0239751869971605	-1.45161496755261	-0.5704986735091171	0.5686792569062621	0.8231418670581842	-5.74209710352865	0	Exon
ENSG00000279877.1	e865710		-0.0180480172465714	0.21113603952878	-0.57048793952853	0.568686527716874	0.8231490301333441	-6.16563567393381	0	Exon
ENSG00000145736.14	e334750	GTF2H2	-0.0676357691512725	-3.7216768531673097	-0.570480554322786	0.5686915302143061	0.823151005723062	-5.17693683979886	0	Exon
ENSG00000130159.13	e1024372	ECSIT	-0.0172331961559347	-0.46266229158650396	-0.570479068308422	0.568692536794507	0.823151005723062	-6.00304429249757	0	Exon
ENSG00000101421.3	e1087144	CHMP4B	0.010525649642584	2.2962082247493596	0.570475507400598	0.5686949488468871	0.823151135917963	-6.4294961893744595	0	Exon
ENSG00000105705.15	e1036952	SUGP1	0.028454401345273002	-2.1182031830934	0.570465727212817	0.5687015736786171	0.8231544665214191	-5.5578098643443505	0	Exon
ENSG00000117569.18	e51202	PTBP2	-0.0131027769509945	1.08324785922206	-0.570463933185381	0.5687027889077579	0.8231544665214191	-6.29750447982663	0	Exon
ENSG00000144815.15	e238191	NXPE3	0.0147465921697411	0.19591598225072102	0.570461826064352	0.568704216220228	0.8231544665214191	-6.1487006317454895	0	Exon
ENSG00000035681.7	e499958	NSMAF	0.0214965520180451	-1.3727119399461298	0.570454419409512	0.5687092333214809	0.8231583672873001	-5.75939793929826	0	Exon
ENSG00000112144.15	e396457	ICK	-0.0220977642887344	-0.489864266346235	-0.5704459150144879	0.568714994033414	0.8231633443303029	-5.989140076826531	0	Exon
ENSG00000067829.18	e1174808	IDH3G	-0.0198913341995381	-0.28799816684223806	-0.570435166211505	0.568722275103738	0.8231705219044821	-6.04944410086193	0	Exon
ENSG00000173208.3	e696783	ABCD2	-0.0239326813299231	-0.924427968630823	-0.570427307520005	0.5687275984862379	0.8231748658677159	-5.88091285454123	0	Exon
ENSG00000069329.15	e884977	VPS35	0.0390021881933268	-2.77765217648992	0.570418145747938	0.568733804589922	0.823180487438635	-5.37294671649455	0	Exon
ENSG00000261837.1	e904157		0.0389364195127163	-3.3020708082682	0.570390637655335	0.568752438524739	0.82320409682763	-5.262956811828389	0	Exon
ENSG00000135924.15	e188010	DNAJB2	-0.0140140204344267	5.07391134633577	-0.570385503464803	0.568755916449048	0.823205060320407	-6.5990146505793295	0	Exon
ENSG00000101004.14	e1084737	NINL	0.0299104169950365	-1.82895889967099	0.570382798637602	0.568757748715553	0.823205060320407	-5.621687587895781	0	Exon
ENSG00000166762.16	e821469	CATSPER2	0.034972693936098	-2.34140499078235	0.570370942136432	0.568765780415444	0.823213323985549	-5.4858612006736305	0	Exon
ENSG00000147655.10	e511804	RSPO2	0.0385301064811244	-2.85227631064906	0.57035567908383	0.5687761198238399	0.8232239602229481	-5.345639384326089	0	Exon
ENSG00000198521.11	e1038295	ZNF43	-0.0377307125012545	-2.8420766815290497	-0.5703504547998289	0.568779658848662	0.8232239602229481	-5.35049183498175	0	Exon
ENSG00000167766.18	e1069483	ZNF83	0.0418912649049265	-2.01726068716285	0.570349809450956	0.568780096020437	0.8232239602229481	-5.57903716437546	0	Exon
ENSG00000196218.12	e1047339	RYR1	-0.041833483592736	-2.5288861733541	-0.5703308174189571	0.568792961661437	0.8232392200528109	-5.43586580988895	0	Exon
ENSG00000196504.15	e160213	PRPF40A	-0.0126743212457191	1.2330527968483602	-0.570323277124433	0.56879806966977	0.8232409234310121	-6.31966846505633	0	Exon
ENSG00000163536.12	e259999	SERPINI1	0.0147878406828186	1.7905560703571999	0.570322223722503	0.56879878327572	0.8232409234310121	-6.376466418149179	0	Exon
ENSG00000204231.10	e386819	RXRB	0.0112989857590921	0.8008438122941859	0.570306241106772	0.568809610429991	0.8232494764121411	-6.2584132607979	0	Exon
ENSG00000240771.6	e716082	ARHGEF25	-0.0515520689817452	-3.6337894144538097	-0.5703057191673649	0.5688099640107329	0.8232494764121411	-5.17556864867234	0	Exon
ENSG00000122971.8	e740048	ACADS	0.0319105737637175	-1.97688098685786	0.5703002481081529	0.568813670311617	0.8232494764121411	-5.581437210910179	0	Exon
ENSG00000161999.11	e855676	JMJD8	-0.0216442963510949	-1.1195493458785502	-0.570299371957557	0.568814263849996	0.8232494764121411	-5.827315371778471	0	Exon
ENSG00000151176.7	e737538	PLBD2	-0.0414637387685425	-3.30763858219823	-0.570296359417637	0.56881630466359	0.8232494764121411	-5.25703548948356	0	Exon
ENSG00000156171.14	e55947	DRAM2	0.0333664328010924	-2.52893377012858	0.5702804745830921	0.568827065736354	0.8232574920781759	-5.4541875859010895	0	Exon
ENSG00000263956.6	e62951	NBPF11	0.030230778725106003	-1.9216395995413402	0.570272348755092	0.568832570560837	0.8232574920781759	-5.5998183983188605	0	Exon
ENSG00000017260.19	e248763	ATP2C1	-0.0445706536466852	-3.42445683779409	-0.5702652376403579	0.5688373879909949	0.8232574920781759	-5.22349673422021	0	Exon
ENSG00000111845.4	e374597	PAK1IP1	-0.0214615781930235	-1.2453328159014398	-0.570261005363397	0.568840255159574	0.8232574920781759	-5.81469028030889	0	Exon
ENSG00000187244.10	e1056302	BCAM	-0.0296981787019653	-1.9881655065038701	-0.570255095703914	0.568844258687516	0.8232574920781759	-5.59984002950562	0	Exon
ENSG00000187244.10	e1056330	BCAM	-0.0296981787019653	-1.9881655065038701	-0.570255095703914	0.568844258687516	0.8232574920781759	-5.59984002950562	0	Exon
ENSG00000187244.10	e1056355	BCAM	-0.0296981787019653	-1.9881655065038701	-0.570255095703914	0.568844258687516	0.8232574920781759	-5.59984002950562	0	Exon
ENSG00000149503.12	e637668	INCENP	0.014401756909172	0.107564805565446	0.57025238940362	0.568846092088501	0.8232574920781759	-6.13441977920948	0	Exon
ENSG00000105401.7	e1021523	CDC37	0.0129196910916458	0.5543293840256109	0.570250459817717	0.568847399300928	0.8232574920781759	-6.22068801136495	0	Exon
ENSG00000105401.7	e1021540	CDC37	0.0129196910916458	0.5543293840256109	0.570250459817717	0.568847399300928	0.8232574920781759	-6.22068801136495	0	Exon
ENSG00000125166.12	e892620	GOT2	-0.00883980053733895	3.6496127818982296	-0.570247158281047	0.568849635955025	0.8232574920781759	-6.521157875318071	0	Exon
ENSG00000120948.15	e8834	TARDBP	-0.0207749494697669	-0.6868409857041171	-0.5702470462335311	0.5688497118626421	0.8232574920781759	-5.94719212547125	0	Exon
ENSG00000172716.16	e939228	SLFN11	-0.0436746133779876	-2.9844902638602204	-0.570238751578795	0.5688553311660111	0.8232606026402621	-5.328165752504231	0	Exon
ENSG00000101000.5	e1087938	PROCR	0.0451483470695293	-2.96017392338392	0.5702350598410849	0.5688578321821279	0.8232606026402621	-5.34257962697323	0	Exon
ENSG00000142541.16	e1063974	RPL13A	0.0108234422408716	4.49023537016021	0.570233589301173	0.568858828420141	0.8232606026402621	-6.56834534097806	0	Exon
ENSG00000136160.14	e760208	EDNRB	0.0260646614463019	2.56887520980949	0.570211082335263	0.568874076186208	0.823272213716317	-6.45055768574188	0	Exon
ENSG00000108604.15	e966502	SMARCD2	-0.021008141663493	-0.63715317784652	-0.570210263986446	0.568874630595652	0.823272213716317	-5.95090726569617	0	Exon
ENSG00000107077.17	e526670	KDM4C	-0.0197474178530695	-1.0233773353276099	-0.5702088124778879	0.5688756139545289	0.823272213716317	-5.847955073767519	0	Exon
ENSG00000138674.16	e296301	SEC31A	0.0125046020911857	0.4596862551422371	0.570208034143262	0.568876141256106	0.823272213716317	-6.200684930277151	0	Exon
ENSG00000116254.17	e6007	CHD5	0.0248620434088381	-1.29765533777911	0.570195333379522	0.568884745728152	0.8232813049685809	-5.78948421983953	0	Exon
ENSG00000135423.12	e713242	GLS2	0.0309779687002816	-1.77871019483941	0.570187147377466	0.568890291587241	0.823284203606222	-5.6669258582891295	0	Exon
ENSG00000231607.9	e756557	DLEU2	-0.0303611959325763	-2.0014290308758502	-0.5701855206944599	0.568891393636808	0.823284203606222	-5.574670023942491	0	Exon
ENSG00000128965.11	e817147	CHAC1	0.0541126060969735	-3.2267735923257703	0.570175083721841	0.5688984645293779	0.8232910753526079	-5.27958365611892	0	Exon
ENSG00000168003.16	e639423	SLC3A2	-0.0177628449628329	1.5322226381900803	-0.570162142130995	0.5689072323218111	0.823300402730319	-6.35631713738092	0	Exon
ENSG00000115524.15	e176620	SF3B1	-0.00934777863784491	2.8572637758499404	-0.570155666800577	0.568911619314766	0.8233033903352679	-6.47034893922768	0	Exon
ENSG00000174628.16	e872242	IQCK	-0.0234986266180454	-1.0401775471596	-0.5701437267456999	0.5689197086644561	0.823311735778635	-5.848414815172191	0	Exon
ENSG00000165995.18	e571698	CACNB2	0.0257649697159129	-0.194141959771489	0.570125844985664	0.5689318236039129	0.8233145468577721	-6.06836738658507	0	Exon
ENSG00000183401.11	e1023805	CCDC159	-0.0211935405449525	-0.902569556167349	-0.57012265579818	0.568933984299823	0.8233145468577721	-5.87914712006109	0	Exon
ENSG00000105193.8	e1049162	RPS16	-0.0147026518876172	2.95417628810855	-0.570111822982271	0.568941323634646	0.8233145468577721	-6.47766291846847	0	Exon
ENSG00000180957.17	e1125809	PITPNB	0.0311008462913961	-2.44362934102279	0.5701081919296689	0.5689437837171489	0.8233145468577721	-5.4774363471011	0	Exon
ENSG00000180957.17	e1125821	PITPNB	0.0311008462913961	-2.44362934102279	0.5701081919296689	0.5689437837171489	0.8233145468577721	-5.4774363471011	0	Exon
ENSG00000180957.17	e1125832	PITPNB	0.0311008462913961	-2.44362934102279	0.5701081919296689	0.5689437837171489	0.8233145468577721	-5.4774363471011	0	Exon
ENSG00000180957.17	e1125884	PITPNB	0.0311008462913961	-2.44362934102279	0.5701081919296689	0.5689437837171489	0.8233145468577721	-5.4774363471011	0	Exon
ENSG00000180957.17	e1125889	PITPNB	0.0311008462913961	-2.44362934102279	0.5701081919296689	0.5689437837171489	0.8233145468577721	-5.4774363471011	0	Exon
ENSG00000258890.6	e967511	CEP95	-0.0238130646812146	-1.5556918400883202	-0.5701073803839499	0.5689443335499871	0.8233145468577721	-5.6962153077915705	0	Exon
ENSG00000164828.17	e424838	SUN1	-0.0183202200778849	-0.476346000054288	-0.5701065785380239	0.568944876811338	0.8233145468577721	-5.9938720263608	0	Exon
ENSG00000184708.17	e1129713	EIF4ENIF1	0.0116576437361259	0.643529607007852	0.570086384746183	0.5689585584577329	0.823327833290588	-6.23290698791345	0	Exon
ENSG00000147862.15	e527689	NFIB	0.0151510859070836	1.7451687971892602	0.570086170669813	0.568958703499054	0.823327833290588	-6.37979956215945	0	Exon
ENSG00000151151.5	e581844	IPMK	0.0249321114975469	-1.60867021418352	0.5700703698085939	0.568969408969631	0.8233399639077901	-5.695254738764691	0	Exon
ENSG00000165629.19	e568806	ATP5C1	0.0128429117669838	1.1632210414939	0.5700541173783841	0.568980420490045	0.823352537300438	-6.30333853027696	0	Exon
ENSG00000125730.16	e1016100	C3	0.0322786298369965	0.948655380459476	0.5700479359956391	0.56898460859345	0.8233543242667919	-6.279581262197301	0	Exon
ENSG00000153339.13	e994038	TRAPPC8	-0.0142389884554717	0.236146090613508	-0.570043022175266	0.56898793788948	0.8233543242667919	-6.1559400660267904	0	Exon
ENSG00000073849.14	e268867	ST6GAL1	0.0339438752818951	-2.53327821415229	0.570042010392164	0.5689886234113161	0.8233543242667919	-5.463270476940809	0	Exon
ENSG00000063177.12	e1061789	RPL18	-0.0264965630359773	-1.44842131323848	-0.570031205467378	0.5689959441867409	0.8233594456237701	-5.76812753307073	0	Exon
ENSG00000205765.8	e327953	C5orf51	-0.0434180079191192	-3.54752298889256	-0.570029930593259	0.56899680796872	0.8233594456237701	-5.20301611546175	0	Exon
ENSG00000177556.11	e361201	ATOX1	-0.0130321724102228	1.09852295614024	-0.570003092673474	0.5690149919581751	0.823379964717625	-6.297524825566589	0	Exon
ENSG00000146263.11	e405006	MMS22L	-0.0476925665302817	-3.58979311228621	-0.5699986702185661	0.56901798841214	0.823379964717625	-5.19442678327679	0	Exon
ENSG00000087111.20	e933620	PIGS	-0.0188424982387188	-0.6292760191157621	-0.569991303413954	0.569022979840126	0.823379964717625	-5.9585205582606395	0	Exon
ENSG00000214078.12	e1088863	CPNE1	0.0247988649735797	-1.18681015095522	0.5699897826778599	0.569024010227704	0.823379964717625	-5.811399153667249	0	Exon
ENSG00000264940.4	e930522	SNORD3C	0.0401745487949854	2.65871981285667	0.5699887848632409	0.569024686305908	0.823379964717625	-6.4577807176448605	0	Exon
ENSG00000197081.12	e421607	IGF2R	0.0248235125690263	-1.6576779455356698	0.569983652019578	0.569028164116048	0.823379964717625	-5.67632444161817	0	Exon
ENSG00000126070.19	e25816	AGO3	-0.0145544061049917	0.0116830302122793	-0.569979177596606	0.569031195814905	0.823379964717625	-6.106014768224879	0	Exon
ENSG00000162231.13	e639029	NXF1	-0.0227601962844579	-0.9679766631307359	-0.569977106913338	0.5690325988337679	0.823379964717625	-5.8636730183618795	0	Exon
ENSG00000101624.10	e990087	CEP76	-0.0275724273507315	-1.86987883390288	-0.569976612474871	0.569032933847343	0.823379964717625	-5.63169020062615	0	Exon
ENSG00000168781.21	e820886	PPIP5K1	0.0867666586423978	-3.40945336850312	0.569972745081399	0.569035554256173	0.823379964717625	-5.22866613214568	0	Exon
ENSG00000116809.11	e11490	ZBTB17	-0.0191027819858781	-0.3846913950369771	-0.569971292770871	0.569036538291839	0.823379964717625	-6.014317264729919	0	Exon
ENSG00000100722.18	e796821	ZC3H14	-0.0118139422070233	0.674421696383861	-0.5699606850845029	0.569043725720051	0.823381455004574	-6.2389385075573305	0	Exon
ENSG00000101191.16	e1100595	DIDO1	-0.00909872685768288	2.23698834444495	-0.569960158952459	0.56904408221139	0.823381455004574	-6.42634969537864	0	Exon
ENSG00000113407.13	e324620	TARS	-0.0160398301549002	0.737562239857519	-0.569959488502003	0.569044536488725	0.823381455004574	-6.24591472938031	0	Exon
ENSG00000198216.10	e85726	CACNA1E	-0.0180889017154153	1.9214913141853702	-0.5699552985840379	0.569047375456747	0.823382201939625	-6.396491795468219	0	Exon
ENSG00000138688.15	e306846	KIAA1109	-0.0113361889475434	1.2637022002448401	-0.5699455024063189	0.5690540130917929	0.8233884453214	-6.3253150809747005	0	Exon
ENSG00000168890.13	e138356	TMEM150A	-0.0361634479090342	-2.92692339942757	-0.5699320721867801	0.56906311311933	0.823398251578047	-5.32526048860585	0	Exon
ENSG00000166133.17	e816486	RPUSD2	-0.0139552975868769	0.41636473217862396	-0.569914522173656	0.5690750047354489	0.8234094284002009	-6.19381100258854	0	Exon
ENSG00000008441.16	e1026604	NFIX	-0.0371632865258792	-2.9797742016468702	-0.5699123598064261	0.56907646993012	0.8234094284002009	-5.34679125702067	0	Exon
ENSG00000166938.12	e833885	DIS3L	-0.0229693927243195	-1.3092574546700901	-0.5699063403220551	0.5690805486716489	0.8234094284002009	-5.773835559619809	0	Exon
ENSG00000100911.14	e772846	PSME2	-0.027726958030447002	-1.82756499615033	-0.569900896451062	0.569084237395465	0.8234094284002009	-5.626721139471309	0	Exon
ENSG00000143401.14	e64891	ANP32E	0.0185506765206081	0.254206539966995	0.5698952734468511	0.5690880475105661	0.8234094284002009	-6.162921694913959	0	Exon
ENSG00000132768.13	e32013	DPH2	-0.0183534866543794	-0.846209725966064	-0.569893766697207	0.56908906847748	0.8234094284002009	-5.8968697760122	0	Exon
ENSG00000198826.10	e812693	ARHGAP11A	0.0468607342618667	-3.3210563154697	0.569889872099066	0.569091707444075	0.8234094284002009	-5.2420162795818	0	Exon
ENSG00000162415.6	e33374	ZSWIM5	-0.018909319072538	-1.0642668064090801	-0.5698896064522789	0.569091887445657	0.8234094284002009	-5.83919257460345	0	Exon
ENSG00000100731.15	e790316	PCNX1	-0.017294113365935	-0.316179065919878	-0.569887933994032	0.5690930206997099	0.8234094284002009	-6.03827832587052	0	Exon
ENSG00000079156.16	e169483	OSBPL6	0.021503409649430996	-0.875226381778663	0.5698863914559179	0.569094065921123	0.8234094284002009	-5.89348242071842	0	Exon
ENSG00000182985.16	e667880	CADM1	0.015219217291402	4.73348037009251	0.5698737496582199	0.569102632018156	0.8234184616020179	-6.582093123729909	0	Exon
ENSG00000117308.14	e16692	GALE	0.0227338946896351	-1.52621047996445	0.5698673342088599	0.5691069791578579	0.8234213904652751	-5.7258765140208805	0	Exon
ENSG00000146574.15	e428315	CCZ1B	0.0607930268388197	-0.881132838343817	0.569857098962702	0.569113914643419	0.823428064278284	-5.896419062263861	0	Exon
ENSG00000117748.9	e20321	RPA2	-0.0163678479086407	0.418108038050031	-0.569850926379734	0.569118097255141	0.8234307550304829	-6.19346066673801	0	Exon
ENSG00000189308.10	e296497	LIN54	-0.0152383917309128	-0.0440690012330291	-0.569830236357573	0.569132117154619	0.823447678821065	-6.098022903972269	0	Exon
ENSG00000153822.13	e970474	KCNJ16	0.0472516110525028	-2.01187041546792	0.5698134959984499	0.569143460818619	0.8234562702691709	-5.583339799598651	0	Exon
ENSG00000132382.14	e915227	MYBBP1A	-0.0187298137652266	-0.795899438572642	-0.569811390222954	0.569144887749667	0.8234562702691709	-5.9142050949064	0	Exon
ENSG00000162714.12	e107940	ZNF496	0.0227688596598396	-1.46533488159462	0.569811189014042	0.569145024094416	0.8234562702691709	-5.7244848775868	0	Exon
ENSG00000174652.17	e1019855	ZNF266	0.0293513993247459	-1.9911996330722601	0.569806698968368	0.569148066678199	0.8234573114310959	-5.57588550245468	0	Exon
ENSG00000157184.6	e38335	CPT2	0.0436008068429205	-3.28097303474208	0.569801396951015	0.5691516594873299	0.823459148660734	-5.267509903696361	0	Exon
ENSG00000159352.15	e66638	PSMD4	-0.008962791678498571	2.04553853435561	-0.569797719782354	0.569154151255675	0.8234593928756991	-6.403597063754929	0	Exon
ENSG00000172009.14	e1010711	THOP1	-0.0204731004065184	-0.3817309791403521	-0.569793764812058	0.5691568312772249	0.823459909454668	-6.01977712758664	0	Exon
ENSG00000125510.15	e1102599	OPRL1	-0.0224100301281489	-0.403558960384067	-0.5697770549485469	0.5691681545123111	0.823472931037523	-6.03277233593801	0	Exon
ENSG00000089159.16	e739474	PXN	0.027508231311438	-1.7364762719748899	0.569770860137936	0.5691723523775639	0.823475643565513	-5.66245623794784	0	Exon
ENSG00000189046.10	e732814	ALKBH2	-0.0360653256887773	-2.98604529474385	-0.569758727505136	0.569180574004866	0.823484177605922	-5.34166778903525	0	Exon
ENSG00000170852.10	e435141	KBTBD2	0.0162624412618277	0.0909545093672692	0.5697531595570511	0.569184347120396	0.8234844443290071	-6.1291223084824	0	Exon
ENSG00000087502.17	e694499	ERGIC2	0.0172274074239714	-0.09172944510093302	0.569750636366083	0.569186056962669	0.8234844443290071	-6.0876583394322	0	Exon
ENSG00000176148.15	e625743	TCP11L1	-0.0122438107093363	0.895998115347562	-0.569734581357886	0.569196936708835	0.8234844443290071	-6.274898409780331	0	Exon
ENSG00000265241.6	e61630	RBM8A	-0.0170066297305013	0.00910196900163285	-0.569733264789762	0.5691978288913759	0.8234844443290071	-6.113315795575219	0	Exon
ENSG00000100412.15	e1136716	ACO2	0.0164371841139189	1.09530361713325	0.569729419962465	0.569200434372078	0.8234844443290071	-6.294215713568571	0	Exon
ENSG00000120471.14	e676391	TP53AIP1	-0.0549188944884926	-3.28045486084324	-0.569721498520088	0.5692058024245171	0.8234844443290071	-5.24713175401457	0	Exon
ENSG00000134575.9	e630758	ACP2	0.0187513585699251	-0.5925254403247591	0.56971996860505	0.569206839191043	0.8234844443290071	-5.97587336148888	0	Exon
ENSG00000142453.11	e1022657	CARM1	0.0184059376005133	-0.635495627266818	0.569719758549567	0.569206981537903	0.8234844443290071	-5.956774753172151	0	Exon
ENSG00000231074.8	e379885	HCG18	-0.0203001093148905	-0.61365429217346	-0.5697163076905961	0.569209320060302	0.8234844443290071	-5.959230117601909	0	Exon
ENSG00000036054.12	e237190	TBC1D23	-0.0154357016681531	-0.563032230336454	-0.569713801877577	0.569211018162103	0.8234844443290071	-5.97536665303944	0	Exon
ENSG00000108953.16	e911621	YWHAE	-0.0186866820628419	-0.5192037036947059	-0.5697119821645319	0.5692122513194809	0.8234844443290071	-5.978614838613519	0	Exon
ENSG00000095261.13	e550126	PSMD5	-0.019495374983062003	-0.49725478527333	-0.569710214228215	0.569213449390766	0.8234844443290071	-5.99462139537443	0	Exon
ENSG00000241343.9	e1162931	RPL36A	0.0148392921818332	2.59288785742637	0.5697053679516739	0.569216733556414	0.8234844443290071	-6.44819553612646	0	Exon
ENSG00000157388.14	e229575	CACNA1D	0.0279492166347007	-1.9771602109068602	0.5697031343897211	0.5692182471725269	0.8234844443290071	-5.611688186735179	0	Exon
ENSG00000187994.13	e1048145	RINL	-0.0137631485315133	1.28041182020163	-0.569702819175912	0.5692184607833679	0.8234844443290071	-6.32351116303576	0	Exon
ENSG00000148843.13	e599140	PDCD11	0.0262571346242114	-1.9721389574910602	0.569702756400904	0.5692185033240921	0.8234844443290071	-5.592194457448809	0	Exon
ENSG00000141384.12	e993368	TAF4B	0.0200331042763428	-1.0333090792183701	0.569700178756162	0.5692202501172829	0.8234844443290071	-5.85950442634604	0	Exon
ENSG00000145907.14	e361261	G3BP1	-0.00980604188530901	2.0135308854221003	-0.5696589953957371	0.569248159204505	0.823521459214102	-6.40400502631186	0	Exon
ENSG00000128536.15	e462893	CDHR3	0.0264054680740822	-1.3439533579278302	0.5696373083387579	0.569262856325305	0.8235393603519341	-5.765488246706821	0	Exon
ENSG00000132330.16	e195859	SCLY	-0.0217384515652131	-1.12907715087865	-0.569633693861545	0.569265305841244	0.823539481152215	-5.81901446144633	0	Exon
ENSG00000068097.14	e963677	HEATR6	-0.029462069339787997	-2.22685912132368	-0.569627540380686	0.56926947604085	0.823539481152215	-5.52831257892401	0	Exon
ENSG00000130396.20	e423214	MLLT4	0.0138751228529668	0.26821443227205605	0.5696269008847099	0.56926990942662	0.823539481152215	-6.164254304522849	0	Exon
ENSG00000126217.20	e764697	MCF2L	-0.0339681114533455	-2.08245572213746	-0.569621915874621	0.5692732877682839	0.8235410075765401	-5.55261209371345	0	Exon
ENSG00000070601.9	e534373	FRMPD1	0.0351274836476667	-2.25886897252929	0.5696115928905191	0.569280283685844	0.8235477673446929	-5.51558944405323	0	Exon
ENSG00000268163.1	e1075692		-0.0251795775577897	-0.34856446964641197	-0.569598456786239	0.569289186123045	0.8235563836215949	-6.027357997426719	0	Exon
ENSG00000130347.12	e406236	RTN4IP1	0.0208337790817497	-1.11930412737442	0.56959068470702	0.569294453351322	0.8235563836215949	-5.83578748994697	0	Exon
ENSG00000107938.17	e605871	EDRF1	-0.0176325960865438	-0.417415827426007	-0.569581802063021	0.569300473250842	0.8235563836215949	-6.0089535388411495	0	Exon
ENSG00000141564.13	e980728	RPTOR	0.020053477876043	-1.0953955106461801	0.569581118531657	0.569300936491445	0.8235563836215949	-5.83504873173216	0	Exon
ENSG00000147419.16	e491179	CCDC25	0.0344680604854538	-2.5536337704355403	0.569580969193549	0.569301037700395	0.8235563836215949	-5.42573117917513	0	Exon
ENSG00000135597.18	e415690	REPS1	-0.0107828010934737	1.43462981353181	-0.5695784988467241	0.569302711897278	0.8235563836215949	-6.34400716994187	0	Exon
ENSG00000096384.19	e394609	HSP90AB1	0.0110004611340948	5.163023626402049	0.569577207095967	0.569303587340107	0.8235563836215949	-6.60483930717822	0	Exon
ENSG00000155657.25	e170165	TTN	0.0422614443221438	-2.6031600174807594	0.569575379852184	0.569304825697338	0.8235563836215949	-5.42672584183558	0	Exon
ENSG00000160445.10	e556759	ZER1	-0.0111366608831798	0.9641615477575479	-0.5695707626478821	0.569307954868661	0.8235575494662979	-6.2823273047407495	0	Exon
ENSG00000248049.6	e291108	UBA6-AS1	-0.0197882096494153	-1.01836422479312	-0.569559116538876	0.5693158477053281	0.8235648143303921	-5.854129302008929	0	Exon
ENSG00000255872.3	e534361		0.0167151735311633	0.602630057052692	0.569549332134205	0.569322478862573	0.8235648143303921	-6.2253906301599296	0	Exon
ENSG00000115540.14	e176768	MOB4	0.0149150782638766	0.940008470237381	0.569549097453429	0.569322637912573	0.8235648143303921	-6.27399395380914	0	Exon
ENSG00000112739.16	e373222	PRPF4B	0.013538988393508	0.16305953609155402	0.5695374148626371	0.569330555571745	0.8235648143303921	-6.14173969485549	0	Exon
ENSG00000198843.12	e255994		-0.0109316641551015	2.0903785663922	-0.569534627344255	0.5693324447684119	0.8235648143303921	-6.40752942475984	0	Exon
ENSG00000173436.13	e13820	MINOS1	-0.0177812186210353	1.6245802137389198	-0.5695328672332199	0.569333637657484	0.8235648143303921	-6.36266455156561	0	Exon
ENSG00000089094.17	e741003	KDM2B	0.0264235873326105	-1.78012419804651	0.5695320892269351	0.5693341649400521	0.8235648143303921	-5.64090461504852	0	Exon
ENSG00000204653.9	e1067127	ASPDH	0.0203455004450766	0.282824493133551	0.569530508138217	0.569335236500909	0.8235648143303921	-6.166543609734809	0	Exon
ENSG00000155561.14	e472018	NUP205	-0.0202136186597533	-1.3290510618075202	-0.569527650071084	0.569337173518553	0.8235648143303921	-5.76860459290677	0	Exon
ENSG00000137841.11	e815998	PLCB2	-0.0213027847260236	0.0772361139876629	-0.56952671251277	0.569337808937134	0.8235648143303921	-6.13024542536054	0	Exon
ENSG00000154229.11	e968251	PRKCA	0.0140823748405622	0.8027062920920051	0.5695256443084971	0.569338532899817	0.8235648143303921	-6.2594054941845	0	Exon
ENSG00000184343.10	e1174694	SRPK3	-0.0456693728637027	-2.88858232615924	-0.569517088298607	0.569344331649208	0.823568648422114	-5.355010908534299	0	Exon
ENSG00000129595.12	e344521	EPB41L4A	-0.0357008741973559	-1.93127717473297	-0.569514877486147	0.569345830009652	0.823568648422114	-5.58909702155679	0	Exon
ENSG00000135299.16	e404219	ANKRD6	0.0264406233118378	-1.5739144924755002	0.5695082126825209	0.569350347038387	0.8235718217018659	-5.70053535268336	0	Exon
ENSG00000182541.17	e1129514	LIMK2	0.0289201967221063	-0.776711868013744	0.5695040988070501	0.569353135200183	0.8235724941400251	-5.923514027094719	0	Exon
ENSG00000100526.19	e782454	CDKN3	-0.0451078066306239	-3.4883612237205806	-0.569480504783123	0.569369126077047	0.823587221802732	-5.24011448253133	0	Exon
ENSG00000184967.6	e746560	NOC4L	0.0385903030743052	-3.14322962352251	0.569479587410426	0.5693697478317951	0.823587221802732	-5.2901985404696505	0	Exon
ENSG00000139645.9	e712474	ANKRD52	0.018037351119226	-0.71323895971663	0.5694759193692701	0.569372233871543	0.823587221802732	-5.93347891155329	0	Exon
ENSG00000170291.14	e919352	ELP5	0.0149824304554287	0.48168224930337505	0.569471944170002	0.569374928095657	0.823587221802732	-6.20215991181079	0	Exon
ENSG00000196628.14	e1000458	TCF4	0.0372071829242661	-2.94250443202258	0.569471936316847	0.569374933418204	0.823587221802732	-5.33990735813127	0	Exon
ENSG00000111405.8	e699324	ENDOU	0.0389624234250498	-2.1167165553322	0.569461535655135	0.569381982581459	0.823594057573127	-5.54494133724263	0	Exon
ENSG00000204130.12	e583646	RUFY2	-0.0153507491781396	-0.190622249350008	-0.5694541023734201	0.569387020595802	0.8235979842326809	-6.060130854822759	0	Exon
ENSG00000262227.1	e916645		-0.0232695798637146	-1.6475167246728601	-0.569440593507063	0.5693961764803249	0.823607867187991	-5.67510443292887	0	Exon
ENSG00000183605.16	e603220	SFXN4	-0.0461040813210958	-3.09051096628357	-0.56943253528589	0.569401638122659	0.8236124065169049	-5.29723500398442	0	Exon
ENSG00000154114.12	e673087	TBCEL	0.015204460306049002	0.3967219170312671	0.569427941749	0.569404751507803	0.823613549180218	-6.188308215186	0	Exon
ENSG00000138443.15	e180363	ABI2	-0.0288042780640555	-2.16368500163352	-0.5694214223308289	0.569409170221421	0.8236165799143941	-5.534168553648359	0	Exon
ENSG00000196295.11	e434253		0.0187203411544364	-0.0264001604857014	0.569406668410284	0.569419170154464	0.8236276834936459	-6.09891544910929	0	Exon
ENSG00000198752.10	e804517	CDC42BPB	-0.0106387219021183	1.33247573878129	-0.569398866117689	0.569424458437348	0.8236319719155	-6.334462637695401	0	Exon
ENSG00000137962.12	e50479	ARHGAP29	-0.026570841750489998	-1.39241907524497	-0.5693944771583921	0.5694274332218421	0.8236329140051691	-5.75405858441872	0	Exon
ENSG00000184154.13	e652371	LRTOMT	0.0216564662756503	-0.0948729969272964	0.5693758530173001	0.569440056526371	0.8236427252011341	-6.08655661606116	0	Exon
ENSG00000150361.11	e758715	KLHL1	0.0340853177035729	-2.2856138509321298	0.5693718674393901	0.5694427579389011	0.8236427252011341	-5.504838583744861	0	Exon
ENSG00000135845.9	e82918	PIGC	-0.0382232899380828	-3.1460739198563497	-0.5693678341573001	0.569445491691431	0.8236427252011341	-5.28513450473226	0	Exon
ENSG00000142541.16	e1063952	RPL13A	0.0229221168897066	-0.305458161283223	0.569365459138926	0.569447101478251	0.8236427252011341	-6.03982837910854	0	Exon
ENSG00000101361.15	e1078401	NOP56	0.0142641735737996	1.90506581736548	0.569363517037901	0.569448417835429	0.8236427252011341	-6.39563685202461	0	Exon
ENSG00000213024.11	e1065884	NUP62	0.0339220294697608	-2.79538459715242	0.5693628884981999	0.569448843860308	0.8236427252011341	-5.36806148777462	0	Exon
ENSG00000185379.20	e938935	RAD51D	0.0109437894340794	0.758408353301595	0.5693576218658609	0.569452413595317	0.8236427252011341	-6.25457005019356	0	Exon
ENSG00000108175.16	e589600	ZMIZ1	0.0294159728914559	-1.82719274062601	0.5693570455477961	0.5694528042256229	0.8236427252011341	-5.64132457467183	0	Exon
ENSG00000214050.7	e491594	FBXO16	0.0364538689650099	-2.52001906302905	0.5693349177230931	0.5694678026360911	0.823661057822375	-5.46210662484651	0	Exon
ENSG00000170634.12	e126544	ACYP2	-0.0267651740768998	-1.5248471766011797	-0.569330979112876	0.569470472276357	0.823661355057042	-5.71806435902245	0	Exon
ENSG00000144406.18	e182348	UNC80	0.0148835776707537	0.7743279277137591	0.56932775853851	0.569472655227218	0.823661355057042	-6.257321714102191	0	Exon
ENSG00000068784.12	e124418	SRBD1	-0.0283494264253711	-2.17434262881279	-0.5693050430013988	0.569488052253462	0.8236802639166529	-5.53832642679227	0	Exon
ENSG00000168958.19	e190360	MFF	-0.0107926084085789	1.92204095414086	-0.569291714411844	0.569497086719675	0.8236899701571841	-6.39567434336	0	Exon
ENSG00000073605.18	e943906	GSDMB	0.0289735326950464	-2.1572747968779202	0.569281678587814	0.569503889308714	0.8236932404903442	-5.556106048508849	0	Exon
ENSG00000105197.10	e1049458	TIMM50	-0.0126681926992368	0.685560468179364	-0.569270565718421	0.5695114219975279	0.8236932404903442	-6.23736560608103	0	Exon
ENSG00000124659.6	e392335	TBCC	-0.0116322843796813	2.08053505050686	-0.5692695709157499	0.569512096311655	0.8236932404903442	-6.410763196375459	0	Exon
ENSG00000076321.10	e83220	KLHL20	0.0110687185698502	1.16246097789156	0.569268859497546	0.56951257853752	0.8236932404903442	-6.3132534317979	0	Exon
ENSG00000141013.15	e910502	GAS8	-0.0269735678704511	-1.80097331672963	-0.56926802592746	0.5695131435627471	0.8236932404903442	-5.63244650371445	0	Exon
ENSG00000175054.14	e253788	ATR	-0.0168789712403571	-0.584941444983363	-0.56926781045112	0.569513289620778	0.8236932404903442	-5.9698371320713	0	Exon
ENSG00000169738.7	e983388	DCXR	-0.0213299244225533	0.118095442635266	-0.5692612172928161	0.569517758722035	0.823696343490866	-6.1327629772940995	0	Exon
ENSG00000214050.7	e491628	FBXO16	0.0198169626935016	-0.51103447744006	0.5692502303460101	0.569525206142781	0.8237037540066579	-6.00162902916049	0	Exon
ENSG00000259431.5	e771634	THTPA	0.0237167618785747	-1.36257858406306	0.5692415656484079	0.569531079476965	0.82370829179373	-5.7583489710903	0	Exon
ENSG00000182050.13	e724499	MGAT4C	0.0258580960473205	3.74858681794775	0.56923874564664	0.569532991011307	0.82370829179373	-6.52685934011676	0	Exon
ENSG00000161813.21	e704214	LARP4	0.0124426365316949	1.4295007365661498	0.5692283363407359	0.569540046971691	0.8237151360082571	-6.34127559334511	0	Exon
ENSG00000176438.12	e801157	SYNE3	-0.0232870612472389	-1.1390587095508402	-0.569212990353436	0.5695504493438179	0.823726820000013	-5.822078502525481	0	Exon
ENSG00000101019.21	e1088059	UQCC1	-0.0170215444791695	-0.154154315298854	-0.569200295271609	0.5695590548521229	0.8237336256968729	-6.07984124490327	0	Exon
ENSG00000197694.14	e556523	SPTAN1	0.0119756662258373	3.75278428215945	0.569199192310342	0.5695598025101379	0.8237336256968729	-6.528489649684401	0	Exon
ENSG00000008988.9	e499390	RPS20	0.014790534501469001	1.13282974780695	0.5691925000144821	0.569564338988354	0.823736825875795	-6.30793354149283	0	Exon
ENSG00000048707.13	e10057	VPS13D	0.0130524220459638	0.0953353182834835	0.569187356709068	0.56956782547075	0.8237385074702328	-6.13084500696223	0	Exon
ENSG00000197712.11	e284610	FAM114A1	-0.0229704949221165	-1.04867570375238	-0.569172657290605	0.569577789793204	0.823749557600738	-5.8467464160999105	0	Exon
ENSG00000153107.11	e148369	ANAPC1	0.0196481901993593	-0.5022085834804121	0.569161709725868	0.569585210893776	0.8237526560160979	-5.995185586552969	0	Exon
ENSG00000155275.18	e279988	TRMT44	-0.0237284601440794	-1.30730449232816	-0.5691586562724611	0.5695872807673791	0.8237526560160979	-5.77251066174904	0	Exon
ENSG00000197858.10	e521983	GPAA1	-0.0197559884520512	-0.675828645006583	-0.569156255563747	0.5695889081612379	0.8237526560160979	-5.94536384149304	0	Exon
ENSG00000106263.17	e425822	EIF3B	-0.0131324331527238	0.6571330178732591	-0.5691557846530629	0.569589227382715	0.8237526560160979	-6.23486133229228	0	Exon
ENSG00000089169.14	e736693	RPH3A	-0.0263100250955459	2.36390128429427	-0.5691497877777719	0.569593292558948	0.8237551744213208	-6.434366142142861	0	Exon
ENSG00000135298.13	e398706	ADGRB3	0.0100701315641193	2.83265515890483	0.569136668146308	0.56960218617472	0.8237606474404241	-6.4708661890342	0	Exon
ENSG00000094631.18	e1152982	HDAC6	-0.0216152557572264	-1.19048005802058	-0.56913600557046	0.569602635327441	0.8237606474404241	-5.801941080188639	0	Exon
ENSG00000136267.13	e429670	DGKB	0.012253233442543999	4.26344752823247	0.569133840672722	0.5696041028884691	0.8237606474404241	-6.55495997209957	0	Exon
ENSG00000162849.15	e107372	KIF26B	-0.0396295348447199	-2.9881148799950403	-0.569130493028121	0.569606372224514	0.8237606474404241	-5.30874443244917	0	Exon
ENSG00000165424.6	e589645	ZCCHC24	0.0326002790154753	-2.0903625231313	0.569125667018486	0.569609643737607	0.823762017976418	-5.55013960293839	0	Exon
ENSG00000089847.12	e1012618	ANKRD24	-0.0328226458722982	-2.3494976388043396	-0.569117413452907	0.56961523878415	0.8237640301941851	-5.47565027775085	0	Exon
ENSG00000170412.16	e971373	GPRC5C	0.0272595570806482	-1.4333504466646498	0.569116758462786	0.569615682799465	0.8237640301941851	-5.740354343511901	0	Exon
ENSG00000070669.16	e454614	ASNS	-0.0173810818026879	0.130560744797741	-0.5691109230999879	0.569619638577058	0.8237663902618649	-6.136603603357989	0	Exon
ENSG00000198286.9	e426369	CARD11	0.0451463163822759	-2.67021695129785	0.569105088578638	0.5696235937973929	0.823768749504403	-5.426124062651089	0	Exon
ENSG00000008869.11	e120895	HEATR5B	0.0138796495805625	0.21405542758364698	0.5690979031843371	0.569628464792189	0.82376996955997	-6.15729816854851	0	Exon
ENSG00000115183.13	e161207	TANC1	0.0293530460030959	-1.81864217202849	0.5690969880764111	0.569629085147322	0.82376996955997	-5.630186932486191	0	Exon
ENSG00000132535.18	e918739	DLG4	-0.0161368997881923	2.4879492986562597	-0.569089167332777	0.5696343868722901	0.8237701694061741	-6.44336080537583	0	Exon
ENSG00000112425.13	e416864	EPM2A	-0.0293016028455914	-2.06150293378804	-0.569088234468191	0.569635019267883	0.8237701694061741	-5.5546933880905796	0	Exon
ENSG00000134330.18	e111070	IAH1	-0.011082220396363002	1.38625584077768	-0.569083765596545	0.569638048752686	0.8237701694061741	-6.33767615129448	0	Exon
ENSG00000138688.15	e306860	KIAA1109	0.0116168720387767	1.8558143876502702	0.569083072305092	0.569638518741349	0.8237701694061741	-6.39290634447325	0	Exon
ENSG00000102805.14	e759623	CLN5	-0.0129486809492346	2.36468657686548	-0.569075365982961	0.569643742940629	0.8237743636643259	-6.43495201366264	0	Exon
ENSG00000164741.14	e484710	DLC1	-0.0119113637830667	2.01549035442225	-0.569064270407131	0.569651264792031	0.8237783500503171	-6.405441283346749	0	Exon
ENSG00000136840.18	e554548	ST6GALNAC4	-0.0190833720928081	-0.73385367448055	-0.569064250566399	0.5696512782423929	0.8237783500503171	-5.92422243962319	0	Exon
ENSG00000103932.11	e817785	RPAP1	-0.0253100455335374	-1.8528627816555199	-0.569060662233429	0.569653710835443	0.8237783500503171	-5.6154724197734	0	Exon
ENSG00000165688.11	e562592	PMPCA	0.0262233097476555	-1.7654499465560902	0.569054641054698	0.5696577927079399	0.8237783500503171	-5.64612467649068	0	Exon
ENSG00000083290.19	e931574	ULK2	-0.0135332270686215	0.8729335384851271	-0.569053739933591	0.569658403596419	0.8237783500503171	-6.26894853997952	0	Exon
ENSG00000141013.15	e910533	GAS8	-0.0210940724408375	-0.614944752924433	-0.56905073192903	0.5696604427866739	0.8237783500503171	-5.95830992902381	0	Exon
ENSG00000214776.9	e687383		0.17283572035185002	-2.88521222663383	0.569033868961396	0.5696718746157629	0.823788335996383	-5.395582181462129	0	Exon
ENSG00000134516.15	e365051	DOCK2	-0.0432116415664381	-2.90465996465544	-0.569033689781734	0.569671996086744	0.823788335996383	-5.37216205133664	0	Exon
ENSG00000139668.8	e757288	WDFY2	0.0155871697759306	-0.19727373458960298	0.569027726594937	0.5696760387074878	0.8237908213824271	-6.06068042749952	0	Exon
ENSG00000109787.12	e284536	KLF3	-0.0235468269634172	-1.3171857465922099	-0.5690121587311229	0.569686592687694	0.8237922842022609	-5.76841910268662	0	Exon
ENSG00000017260.19	e248703	ATP2C1	0.0114872431844739	1.60809281712578	0.569009588768675	0.569688334960966	0.8237922842022609	-6.36238332871164	0	Exon
ENSG00000174233.11	e701201	ADCY6	0.0277348710542505	-2.3797211252298	0.569009177065505	0.569688614070118	0.8237922842022609	-5.4761647649658	0	Exon
ENSG00000131386.17	e206756	GALNT15	0.0242500699276797	2.73538152012616	0.569008258235553	0.569689236979934	0.8237922842022609	-6.463853751356571	0	Exon
ENSG00000144381.16	e176669	HSPD1	-0.0173021651687184	3.06621866425704	-0.5690062709290109	0.5696905842518349	0.8237922842022609	-6.482864360909719	0	Exon
ENSG00000105700.10	e1035390	KXD1	-0.0126623006512489	1.0058513397567799	-0.569003238717291	0.5696926399082769	0.8237922842022609	-6.29044946207805	0	Exon
ENSG00000121903.14	e24663	ZSCAN20	-0.0214877801742959	-1.21744195101214	-0.569002238963241	0.5696933176819301	0.8237922842022609	-5.79641068820789	0	Exon
ENSG00000101977.19	e1171546	MCF2	0.0256331385021875	-1.7535619552261201	0.5689948842117789	0.569698303776897	0.8237961337753299	-5.68744826104154	0	Exon
ENSG00000004534.14	e223609	RBM6	0.00974358039864536	3.2796788728514303	0.568986600379431	0.569703919759855	0.8237996777708371	-6.49957518361906	0	Exon
ENSG00000170852.10	e435134	KBTBD2	-0.0355182309043923	-2.91432585644854	-0.5689844132709571	0.5697054025035961	0.8237996777708371	-5.33870173366844	0	Exon
ENSG00000139131.12	e696272	YARS2	0.0176744150154075	-0.659932621662046	0.5689735195387261	0.569712787904778	0.823806996673133	-5.9585150985310396	0	Exon
ENSG00000204084.12	e27074	INPP5B	-0.042290042869574995	-3.2503646564913304	-0.568951884440219	0.569727455546682	0.823809059117948	-5.25842595649499	0	Exon
ENSG00000091157.13	e1001115	WDR7	-0.0142872749492383	0.688414227212141	-0.568947099642346	0.5697306994528829	0.823809059117948	-6.238362874739	0	Exon
ENSG00000214078.12	e1088949	CPNE1	0.0248480216519564	-1.19175006611108	0.56894689264372	0.569730839790072	0.823809059117948	-5.81081761553069	0	Exon
ENSG00000137269.14	e396765	LRRC1	0.0237683592985089	-1.1399853152067299	0.5689459191150129	0.569731499805699	0.823809059117948	-5.817786003632739	0	Exon
ENSG00000169738.7	e983358	DCXR	-0.0222996372450146	-0.0691421785329742	-0.568943438361747	0.5697331816642	0.823809059117948	-6.09231830538996	0	Exon
ENSG00000112659.13	e393140	CUL9	0.0239368279328491	-1.59007248543807	0.5689412882090191	0.56973463938975	0.823809059117948	-5.69569894621163	0	Exon
ENSG00000100722.18	e796902	ZC3H14	-0.011770222776160001	0.63773992777987	-0.568935677448492	0.5697384432902609	0.823809059117948	-6.23332282258949	0	Exon
ENSG00000173726.10	e104381	TOMM20	-0.0119393286575616	2.2126452922613	-0.568935345348309	0.569738668443016	0.823809059117948	-6.4202062125210295	0	Exon
ENSG00000160218.12	e1113804	TRAPPC10	0.0217142572838423	-0.7637542260610201	0.568934998738319	0.569738903432979	0.823809059117948	-5.925168012718459	0	Exon
ENSG00000186166.8	e670891	CCDC84	-0.020200575502251	-0.9583574581919592	-0.568932250380301	0.5697407667292951	0.823809059117948	-5.870219800401269	0	Exon
ENSG00000134744.13	e37763	ZCCHC11	-0.0163001950587462	-0.34220724589318396	-0.56892529230789	0.5697454840865179	0.823809059117948	-6.0249655665639805	0	Exon
ENSG00000124313.12	e1155710	IQSEC2	-0.0169963147379362	0.291731177152188	-0.5689245786894289	0.5697459678987529	0.823809059117948	-6.170516068607809	0	Exon
ENSG00000124203.6	e1099268	ZNF831	0.0359281751285019	-2.45117365766864	0.5689233902532471	0.569746773623812	0.823809059117948	-5.481925235594139	0	Exon
ENSG00000160801.13	e217318	PTH1R	-0.0426253789566962	-3.04680473074317	-0.5689197925527391	0.569749212763121	0.823809059117948	-5.3056018621419	0	Exon
ENSG00000196549.10	e256845	MME	0.019579191087437	0.99926360757949	0.5689165756385639	0.569751393744289	0.823809059117948	-6.29095047772071	0	Exon
ENSG00000146856.14	e471654	AGBL3	-0.0358004094285899	-2.58240845398437	-0.568914113236066	0.569753063189563	0.823809059117948	-5.415378282654751	0	Exon
ENSG00000090006.17	e1051263	LTBP4	-0.0438310337480835	-2.8214512564707404	-0.568912362312152	0.569754250272164	0.823809059117948	-5.36179304663452	0	Exon
ENSG00000090520.11	e268150	DNAJB11	-0.0208375196452441	-0.39688943317888	-0.5689097143947249	0.569756045496173	0.823809059117948	-6.017525768700111	0	Exon
ENSG00000108510.9	e964582	MED13	0.010432215582844	1.09990137101112	0.5689042132416321	0.5697597751536551	0.8238110719961129	-6.3028835348253605	0	Exon
ENSG00000154743.17	e204590	TSEN2	0.0222827548843263	-1.3498934100425901	0.568900805460195	0.569762085558325	0.8238110719961129	-5.76248275436373	0	Exon
ENSG00000008300.15	e219985	CELSR3	-0.024774387785547004	-1.0362729195209	-0.5688909609490339	0.5697687599565749	0.823817362199978	-5.852112188736559	0	Exon
ENSG00000099139.13	e538554	PCSK5	0.0271763807112509	-1.83553188211403	0.568885556905906	0.5697724238147529	0.823819299490038	-5.61707774431421	0	Exon
ENSG00000205560.12	e1142243	CPT1B	0.030496209628098	-2.07971098704111	0.568872337510046	0.569781386409517	0.823828898040053	-5.553437098940481	0	Exon
ENSG00000146574.15	e428295	CCZ1B	-0.10278134181884699	-1.93469816421474	-0.56886605712074	0.5697856444631889	0.8238316943922379	-5.622228757116179	0	Exon
ENSG00000125846.15	e1082836	ZNF133	0.0234739315509191	-1.1036568116743501	0.5688532287156949	0.56979434206647	0.8238386193824101	-5.8412896434537895	0	Exon
ENSG00000155313.15	e1104449	USP25	0.0129990956348116	1.13099996675037	0.568851302734704	0.5697956478787629	0.8238386193824101	-6.30651773737988	0	Exon
ENSG00000196628.14	e1000884	TCF4	0.0470707510367543	-3.56217821356092	0.568846522146694	0.569798889116631	0.8238386193824101	-5.19010572929474	0	Exon
ENSG00000104408.9	e511898	EIF3E	0.0462830065024791	-3.6775917086879395	0.568844510058073	0.5698002533150179	0.8238386193824101	-5.18013516328332	0	Exon
ENSG00000177888.7	e88852	ZBTB41	0.0106504062978152	2.3082644064541604	0.568839218147096	0.5698038412441829	0.8238386193824101	-6.431984946917031	0	Exon
ENSG00000102103.15	e1153281	PQBP1	-0.0204287791039895	-0.888933909529648	-0.568835248934722	0.569806532387416	0.8238386193824101	-5.9021735730249	0	Exon
ENSG00000134744.13	e37671	ZCCHC11	-0.023597247596755	-1.5474775688192999	-0.5688349983416441	0.569806702290816	0.8238386193824101	-5.698591167810731	0	Exon
ENSG00000123416.15	e702186	TUBA1B	0.0155736300374739	6.148641688259731	0.5688315219094789	0.5698090593322641	0.8238386670911071	-6.657506155616599	0	Exon
ENSG00000273387.1	e1129290		0.0260494542146813	-1.5098043310308897	0.5688263914070749	0.56981253785159	0.823840294373875	-5.719090836916259	0	Exon
ENSG00000174106.2	e718358	LEMD3	0.0155862373188059	-0.0118890772715958	0.5688230063649661	0.56981483294124	0.823840294373875	-6.11529232386609	0	Exon
ENSG00000160211.15	e1177181	G6PD	-0.019732583228795	-0.62941610303963	-0.568811853013944	0.569822395047026	0.823846423986062	-5.955389271658389	0	Exon
ENSG00000115694.14	e198876	STK25	-0.0139122765595755	0.623535041882411	-0.568809897872637	0.5698237206612371	0.823846423986062	-6.22945443685565	0	Exon
ENSG00000065268.10	e1007014	WDR18	-0.028742708640141	-1.6314731861649998	-0.568787717930195	0.569838759087855	0.8238639729672791	-5.679235592183121	0	Exon
ENSG00000119640.8	e793784	ACYP1	0.0189085497937177	-0.545031824083165	0.5687820525441639	0.5698426003587789	0.8238639729672791	-5.987053346245401	0	Exon
ENSG00000159086.14	e1106980	PAXBP1	-0.0181649874158745	-0.282252597786764	-0.568781712407849	0.569842830979952	0.8238639729672791	-6.04007947143228	0	Exon
ENSG00000100109.16	e1125524	TFIP11	-0.0169168324364063	-0.21978931336292104	-0.5687744942308721	0.5698477251002011	0.8238656717091211	-6.05910283319542	0	Exon
ENSG00000153310.18	e515909	FAM49B	-0.0110791192766524	2.0463914295011802	-0.5687720089182801	0.569849410214371	0.8238656717091211	-6.40285397093876	0	Exon
ENSG00000139372.14	e730516	TDG	-0.0309863751459291	-2.4054650416462002	-0.5687696961945911	0.5698509783103921	0.8238656717091211	-5.47507979075483	0	Exon
ENSG00000119725.17	e792344	ZNF410	-0.0184635346122632	-0.786068514741005	-0.5687573373641539	0.569859358003104	0.823872547314447	-5.90944836394621	0	Exon
ENSG00000156345.17	e541283	CDK20	-0.0155830995375427	0.166607165963158	-0.568755826674604	0.569860382304255	0.823872547314447	-6.14730692662764	0	Exon
ENSG00000040933.15	e143807	INPP4A	-0.0392045881803129	-2.85747645293788	-0.568743471167028	0.569868759810153	0.8238725928111601	-5.36592962470082	0	Exon
ENSG00000064763.10	e694444	FAR2	0.0218665372458692	-0.7258667750118298	0.568741312366333	0.569870223565505	0.8238725928111601	-5.963506940369741	0	Exon
ENSG00000182165.17	e450820	TP53TG1	-0.0236576096792785	-0.8329414673097401	-0.5687413004178941	0.569870231667041	0.8238725928111601	-5.90745548003987	0	Exon
ENSG00000087076.8	e1062161	HSD17B14	0.0249988414647942	-0.747378955734857	0.568737535362802	0.5698727845330329	0.8238725928111601	-5.9245843640362	0	Exon
ENSG00000099250.17	e575743	NRP1	0.0324598561049056	-1.8914611420710001	0.568736742928285	0.5698733218377221	0.8238725928111601	-5.61323873344809	0	Exon
ENSG00000275163.1	e262322		-0.0390916431968691	-2.5685048559730603	-0.568735213862636	0.569874358610691	0.8238725928111601	-5.4205120996374	0	Exon
ENSG00000101544.8	e1005789	ADNP2	0.0255967503231867	-1.7161945613318	0.5687296979488361	0.569878098647495	0.8238737605890359	-5.65770572501534	0	Exon
ENSG00000197969.11	e538874	VPS13A	0.0155524405615008	0.901163105532069	0.568727167143868	0.5698798146506391	0.8238737605890359	-6.27198558796181	0	Exon
ENSG00000138735.15	e306158	PDE5A	0.0323879289435668	-2.4103173474127204	0.568722699791887	0.56988284372851	0.823874779707672	-5.4684576550976205	0	Exon
ENSG00000119778.14	e113834	ATAD2B	0.0165263820804306	-0.37991227424809293	0.5687059253775579	0.5698942176508989	0.8238860486319549	-6.014199158921009	0	Exon
ENSG00000104880.17	e1016901	ARHGEF18	-0.0188919550453434	-0.7043423300785241	-0.5687043484180141	0.5698952869167989	0.8238860486319549	-5.9317808324648205	0	Exon
ENSG00000128573.23	e465386	FOXP2	0.0332694099573343	-2.1796436339140097	0.5686943078998189	0.569902094966689	0.823891965717599	-5.5544686091237105	0	Exon
ENSG00000101452.14	e1091487	DHX35	0.0212428220612392	-1.6448722692175002	0.568691456704033	0.569904028248823	0.823891965717599	-5.68413913425502	0	Exon
ENSG00000163001.11	e127445	CFAP36	0.0465995118100544	-3.54803422943817	0.568683544554518	0.5699093931782571	0.8238954855993441	-5.20302521960366	0	Exon
ENSG00000120800.4	e728999	UTP20	-0.0283096967329653	-2.22882513415027	-0.568680692939034	0.569911326756828	0.8238954855993441	-5.52408904993899	0	Exon
ENSG00000117308.14	e16690	GALE	0.0247338937040897	-1.78091930141435	0.568672674482439	0.5699167638025799	0.8238954855993441	-5.66264962849118	0	Exon
ENSG00000120049.18	e598049	KCNIP2	0.017512613518733004	2.7404308475816803	0.568670391117434	0.5699183120801421	0.8238954855993441	-6.46210230543629	0	Exon
ENSG00000135924.15	e187975	DNAJB2	-0.0139721987548781	5.07399632733092	-0.5686675646402679	0.569920228627666	0.8238954855993441	-6.59998655003896	0	Exon
ENSG00000172456.17	e40498	FGGY	0.0166277117585441	1.9508390973163998	0.568667299734574	0.569920408252255	0.8238954855993441	-6.399519616923749	0	Exon
ENSG00000112701.17	e401078	SENP6	-0.0123345073768222	0.473774351054101	-0.568658293946289	0.5699265148227309	0.8239009534889642	-6.201030782613981	0	Exon
ENSG00000101888.11	e1165497	NXT2	0.0438651226154544	-3.2834241520730094	0.5686512195563779	0.5699313117885351	0.8239027718137201	-5.271584099254	0	Exon
ENSG00000105483.16	e1061130	CARD8	0.0279198176481846	-1.88977766505063	0.5686477207675781	0.569933684236333	0.8239027718137201	-5.60645917247998	0	Exon
ENSG00000168385.17	e198381	SEPT2	0.0298568633603619	-1.0050310703609	0.568646155945673	0.569934745307421	0.8239027718137201	-5.856335095594571	0	Exon
ENSG00000125967.16	e1086879	NECAB3	0.0229434236917394	-1.26867463481551	0.5686184407943311	0.569953538494651	0.8239126033884909	-5.7892432074752	0	Exon
ENSG00000142892.14	e45541	PIGK	0.0139836055783074	0.7688685415981221	0.5686159692304721	0.569955214435769	0.8239126033884909	-6.250877656180591	0	Exon
ENSG00000055163.19	e362400	CYFIP2	-0.0102147032331862	2.9509459555572097	-0.5686099395509029	0.569959303107137	0.8239126033884909	-6.477674660405429	0	Exon
ENSG00000260807.6	e856621		-0.0232834157955018	0.217133130342881	-0.5686067540139029	0.5699614631967329	0.8239126033884909	-6.15432300665819	0	Exon
ENSG00000144935.14	e253966	TRPC1	-0.0166586686025268	-0.23692621419447601	-0.56860576940066	0.5699621308566429	0.8239126033884909	-6.051103605447411	0	Exon
ENSG00000038382.17	e322829	TRIO	-0.0181341813384761	-0.928268460473105	-0.568605378721898	0.5699623957735049	0.8239126033884909	-5.880401509201679	0	Exon
ENSG00000182165.17	e450810	TP53TG1	-0.0236609644120508	-0.8327179981628442	-0.568604085896021	0.569963272431185	0.8239126033884909	-5.90754600823313	0	Exon
ENSG00000148219.16	e549596	ASTN2	0.0184872227650993	0.04663419504238401	0.5686006695031529	0.569965589070352	0.8239126033884909	-6.11948605338954	0	Exon
ENSG00000123416.15	e702181	TUBA1B	0.0155674307658596	6.14866415876097	0.5685986270334971	0.5699669740611141	0.8239126033884909	-6.6576384003889695	0	Exon
ENSG00000128915.11	e830085	ICE2	-0.00981089403375141	1.87154331971703	-0.5685985901176129	0.569966999093647	0.8239126033884909	-6.391849577761611	0	Exon
ENSG00000110436.11	e626923	SLC1A2	-0.0227420263704749	4.5098907172023095	-0.56859842202682	0.569967113075436	0.8239126033884909	-6.5701266377788095	0	Exon
ENSG00000103148.15	e853638	NPRL3	-0.0212390533206129	-0.743136662450595	-0.568580047175693	0.5699795730647149	0.8239241869704491	-5.92361233294796	0	Exon
ENSG00000104967.6	e1058499	NOVA2	-0.0334831892549911	-2.34688317072492	-0.568579749458514	0.569979774947852	0.8239241869704491	-5.513590433650581	0	Exon
ENSG00000127314.17	e719379	RAP1B	0.0148319805110209	0.38666445615492	0.568571113278454	0.5699856311888759	0.823929292506143	-6.1850059870680205	0	Exon
ENSG00000224078.12	e809639	SNHG14	0.0268774883775058	-1.57049855008241	0.5685664041351689	0.569988824496881	0.823929305485215	-5.72332211513943	0	Exon
ENSG00000129295.8	e516554	LRRC6	-0.0149777531255748	0.886871505862685	-0.568562305090533	0.569991604099048	0.823929305485215	-6.2665668876929805	0	Exon
ENSG00000267519.4	e1028069	MIR24-2	-0.0451826839623262	-1.4467202190860802	-0.56856081718172	0.569992613066139	0.823929305485215	-5.73280354619512	0	Exon
ENSG00000186908.14	e722476	ZDHHC17	0.0126101223354006	0.658931462140037	0.568541506282531	0.5700057080737211	0.8239416650654491	-6.23445321040491	0	Exon
ENSG00000099800.7	e1010530	TIMM13	-0.0117744242167945	2.45659014994329	-0.5685399708286489	0.5700067492939879	0.8239416650654491	-6.4429048282942905	0	Exon
ENSG00000241878.10	e1130212	PISD	-0.0314384798165308	-2.31660973422118	-0.5685309307632149	0.570012879551494	0.8239416650654491	-5.500969320865719	0	Exon
ENSG00000277972.1	e942140	CISD3	-0.0163532091098197	0.20973962472524	-0.568526852193076	0.570015645325569	0.8239416650654491	-6.1518335369173	0	Exon
ENSG00000164542.12	e436137	KIAA0895	0.0224341575802964	-1.5673343104529098	0.568526847559013	0.57001564846804	0.8239416650654491	-5.710912612932679	0	Exon
ENSG00000251580.1	e279193		0.0274048111989606	-1.15758007711708	0.568526535781405	0.5700158598920141	0.8239416650654491	-5.82301273416015	0	Exon
ENSG00000158882.13	e78666	TOMM40L	-0.0191677606670628	-0.9166795965930981	-0.56852421490035	0.570017433739046	0.8239416650654491	-5.8931027871888695	0	Exon
ENSG00000168615.11	e494875	ADAM9	-0.0149624799109271	0.276470188405976	-0.5685124021059129	0.570025444320309	0.8239498843169341	-6.164089141836651	0	Exon
ENSG00000144524.17	e192246	COPS7B	-0.0167282841953955	-0.5790107868309611	-0.5685071908803709	0.570028978213013	0.8239516326464158	-5.966438909266231	0	Exon
ENSG00000116641.17	e41570	DOCK7	-0.0158748115978629	0.3493042409783079	-0.5685034035033629	0.570031546556708	0.82395198530902	-6.17725821898484	0	Exon
ENSG00000160218.12	e1113764	TRAPPC10	0.0952650271636126	-0.787925915523898	0.5684959618337571	0.570036593011364	0.8239546901633928	-5.931618970296871	0	Exon
ENSG00000177628.15	e71684	GBA	0.0244683976031379	-1.11820827643365	0.568493788854734	0.570038066587955	0.8239546901633928	-5.83938885039693	0	Exon
ENSG00000123416.15	e702178	TUBA1B	0.0155643134197164	6.1486660188483	0.5684841978635841	0.570044570611803	0.8239607315677181	-6.65770287634104	0	Exon
ENSG00000107742.12	e585902	SPOCK2	0.0127056175043305	2.9695513710138703	0.568476527272178	0.570049772363518	0.823963267892698	-6.48083243278751	0	Exon
ENSG00000167508.11	e907903	MVD	0.0216552078209765	-1.01772046507531	0.568474755146626	0.570050974119865	0.823963267892698	-5.869658030891019	0	Exon
ENSG00000228624.7	e409112		-0.0318911182988269	-2.05589536736282	-0.568460638543688	0.5700605472530589	0.823973745323104	-5.563356276666269	0	Exon
ENSG00000197217.12	e489529	ENTPD4	0.0142782466455077	0.23782722230501502	0.568450651102254	0.5700673202538821	0.8239801753328149	-6.15878107834347	0	Exon
ENSG00000165097.13	e376319	KDM1B	-0.0183779346135162	-0.34045758325385495	-0.568445295489068	0.57007095218817	0.8239806705619991	-6.02943815437003	0	Exon
ENSG00000151208.16	e589202	DLG5	0.020435652752196998	-0.720398782214251	0.568437217287712	0.5700764304793929	0.8239806705619991	-5.93200270202168	0	Exon
ENSG00000115155.16	e115887	OTOF	-0.0246553946536906	0.6482536885117889	-0.568434206527354	0.5700784722549561	0.8239806705619991	-6.235595911797941	0	Exon
ENSG00000196517.11	e32290	SLC6A9	0.0282005389357891	-1.1731117662359198	0.568433522715231	0.5700789359890911	0.8239806705619991	-5.825169603172691	0	Exon
ENSG00000101138.11	e1097560	CSTF1	-0.0373915925665457	-2.8906830426793904	-0.568433007926914	0.570079285098135	0.8239806705619991	-5.36044938143821	0	Exon
ENSG00000175110.11	e252529	MRPS22	-0.0148905650998985	0.0738672785879296	-0.568413745776645	0.570092347998959	0.823992011602815	-6.12172855250135	0	Exon
ENSG00000165802.20	e565124	NSMF	-0.0156936996450501	1.2526522983692199	-0.568413158128742	0.5700927465229849	0.823992011602815	-6.3241482904174395	0	Exon
ENSG00000145241.10	e290931	CENPC	-0.0171015875678212	-0.306576779787637	-0.568411155061682	0.5700941049400439	0.823992011602815	-6.03948150493431	0	Exon
ENSG00000123562.16	e1164062	MORF4L2	-0.0148250011656502	0.6668404239883979	-0.56840511518852	0.570098201001376	0.823994572172866	-6.2300789581546505	0	Exon
ENSG00000167565.12	e1050614	SERTAD3	-0.0468806616197436	-3.4657932961459	-0.568398796160817	0.5701024863920471	0.8239974063691241	-5.21954372784547	0	Exon
ENSG00000164597.13	e463263	COG5	-0.0173331950126894	-0.490676453989364	-0.568380186780535	0.5701151068511451	0.824009523838432	-5.991512196700509	0	Exon
ENSG00000101138.11	e1097573	CSTF1	-0.0373506517089486	-2.89146597852291	-0.5683760628914111	0.5701179035971979	0.824009523838432	-5.36032806982997	0	Exon
ENSG00000205937.11	e860412	RNPS1	-0.0175020095742575	0.28928698474906	-0.568373422780919	0.5701196940752149	0.824009523838432	-6.17014714533749	0	Exon
ENSG00000141837.19	e1027722	CACNA1A	0.0204666784972709	-0.6262425814809971	0.568370013531401	0.570122006174213	0.824009523838432	-5.96314617895319	0	Exon
ENSG00000132932.16	e749825	ATP8A2	0.0192842991662937	-0.547124676611943	0.5683692960128629	0.5701224927844879	0.824009523838432	-5.99386500145203	0	Exon
ENSG00000186184.16	e750310	POLR1D	0.0148904475480012	0.0264470059412333	0.568358457209726	0.570129843521841	0.8240107360555791	-6.11565731752089	0	Exon
ENSG00000158406.4	e377737	HIST1H4H	-0.0170860044589382	2.14562914428106	-0.568355773017157	0.5701316639138431	0.8240107360555791	-6.41384474535979	0	Exon
ENSG00000105193.8	e1049168	RPS16	-0.0146581608923403	2.95398011783814	-0.5683554223407541	0.5701319017392061	0.8240107360555791	-6.47863470268662	0	Exon
ENSG00000112379.8	e415496	ARFGEF3	-0.01195820537643	1.2664949805501202	-0.568354349071923	0.570132629620096	0.8240107360555791	-6.32475849787047	0	Exon
ENSG00000134595.8	e1171894	SOX3	-0.053358980113888003	-3.36608440472017	-0.56834028248764	0.570142169487202	0.8240186745475309	-5.2423377213326	0	Exon
ENSG00000008382.15	e1012984	MPND	-0.0227182680787355	-1.3699956581070398	-0.5683393950238	0.5701427713620401	0.8240186745475309	-5.75302720159951	0	Exon
ENSG00000147955.16	e531560	SIGMAR1	-0.0535625666055279	-3.7061014165079302	-0.5683353355905029	0.570145524459224	0.8240192939154158	-5.168876082520481	0	Exon
ENSG00000129596.4	e345300	CDO1	0.0148206154367554	2.39827587532804	0.5683226721054311	0.570154112843	0.8240206500972891	-6.43382510880312	0	Exon
ENSG00000144909.7	e245574	OSBPL11	0.0229862785699931	-0.239150979963376	0.568321547444266	0.570154875591924	0.8240206500972891	-6.0570108472534905	0	Exon
ENSG00000146192.14	e390080	FGD2	-0.0534972976954607	-3.5046302698038594	-0.56832154436576	0.570154877679778	0.8240206500972891	-5.22634381567357	0	Exon
ENSG00000130702.14	e1100099	LAMA5	-0.0477776059490444	-3.61173083179224	-0.5683176893619499	0.570157492159831	0.8240206500972891	-5.193538469071321	0	Exon
ENSG00000205302.6	e346663	SNX2	0.0133727796810602	0.12576323404588902	0.568313940736645	0.570160034499031	0.8240206500972891	-6.13576803286018	0	Exon
ENSG00000036549.12	e45687	ZZZ3	-0.0103777738083901	2.1312218511529197	-0.5683130160544639	0.570160661624628	0.8240206500972891	-6.415634373370169	0	Exon
ENSG00000085721.12	e869233	RRN3	-0.0171650049817125	0.0304332366759303	-0.568309322294214	0.5701631667606589	0.8240206500972891	-6.11419312996439	0	Exon
ENSG00000167614.13	e1071818	TTYH1	-0.0180687777430703	2.24369839783957	-0.568304157447826	0.5701666696072241	0.8240206500972891	-6.427048552667	0	Exon
ENSG00000140718.19	e887598	FTO	-0.0369492949330712	-2.8195238547371604	-0.568299903429205	0.570169554729714	0.8240206500972891	-5.36545521303258	0	Exon
ENSG00000065150.18	e761412	IPO5	0.00781802121163056	2.85675260898213	0.568298731540795	0.570170349518626	0.8240206500972891	-6.472189154162231	0	Exon
ENSG00000253320.5	e510864	AZIN1-AS1	0.0460826389495581	-3.3694023957639403	0.568292217784461	0.570174767236719	0.8240206500972891	-5.226015670615889	0	Exon
ENSG00000149782.11	e640857	PLCB3	0.0418670572197122	-3.01386716925188	0.568290029577089	0.5701762513123809	0.8240206500972891	-5.31163112443098	0	Exon
ENSG00000189079.15	e698707	ARID2	0.0306175812122414	-2.62764885240027	0.568287283714896	0.570178113600677	0.8240206500972891	-5.40804765492049	0	Exon
ENSG00000068024.16	e196332	HDAC4	-0.0198380638421281	-0.4595284117793279	-0.5682831941556971	0.5701808872114821	0.8240206500972891	-5.99729772841711	0	Exon
ENSG00000111834.12	e409355	RSPH4A	0.0699331024473771	-3.3256598029329	0.568282539560684	0.5701813311699051	0.8240206500972891	-5.27255602953921	0	Exon
ENSG00000164896.19	e478385	FASTK	0.0201006495117098	-0.5183029982067909	0.5682791112578051	0.570183656310913	0.8240206509410369	-5.985214480400111	0	Exon
ENSG00000112983.17	e352650	BRD8	0.0138646632605186	0.176563721973685	0.5682634162079729	0.570194301053787	0.8240326750964241	-6.146660107920519	0	Exon
ENSG00000250634.5	e280763	LINC01182	0.0566565592606505	-3.8943698094949	0.568257923790057	0.5701980261600911	0.8240344601317249	-5.15976861002987	0	Exon
ENSG00000087266.15	e277256	SH3BP2	0.0232996814646238	-0.7973699564745079	0.5682547401269189	0.5702001854118249	0.8240344601317249	-5.909353143183321	0	Exon
ENSG00000196498.13	e744442	NCOR2	-0.0198896386200887	-0.5126485128937829	-0.568239918078551	0.570210238202051	0.8240437250132391	-5.9839815747125105	0	Exon
ENSG00000205352.10	e708091	PRR13	0.0340889666477606	-2.58870730323396	0.5682303957376441	0.570216696604866	0.8240437250132391	-5.434096926291441	0	Exon
ENSG00000198954.7	e584190	KIF1BP	0.0148675890025594	0.09644961034416301	0.568228525527865	0.570217965054229	0.8240437250132391	-6.133313489924281	0	Exon
ENSG00000090612.20	e747768	ZNF268	-0.0219125345679419	-1.5584696700715301	-0.568226312654209	0.570219465913371	0.8240437250132391	-5.71164456113266	0	Exon
ENSG00000184381.18	e1134050	PLA2G6	-0.0380728000186836	-3.06812783962198	-0.568225585024521	0.570219959421249	0.8240437250132391	-5.3203282464200194	0	Exon
ENSG00000121716.19	e457827	PILRB	-0.0277499039948827	-1.45910689461012	-0.568224722991052	0.570220544087472	0.8240437250132391	-5.73696519636889	0	Exon
ENSG00000153214.9	e148543	TMEM87B	-0.0203986637544373	-1.11251677851178	-0.568211022114153	0.570229836618942	0.824053794517933	-5.840618503439139	0	Exon
ENSG00000117523.15	e82573	PRRC2C	-0.0188294686952688	0.0889084718020716	-0.56820590013739	0.570233310585286	0.8240554554167799	-6.12707801628405	0	Exon
ENSG00000011304.18	e1006636	PTBP1	0.0163061963562539	0.378021778591899	0.5681893352448001	0.57024454574648	0.824068332112813	-6.186528213832071	0	Exon
ENSG00000179218.13	e1026437	CALR	0.0170541032090536	1.98889532583197	0.568164494488302	0.570261394222301	0.824089320549908	-6.40496372107175	0	Exon
ENSG00000092201.9	e768824	SUPT16H	-0.0120390768551745	0.865958924689146	-0.568147911196778	0.5702726421277429	0.824100388590616	-6.267504132857701	0	Exon
ENSG00000134058.10	e333603	CDK7	0.0160423037299121	-0.34356606767468495	0.568146347470566	0.570273702757677	0.824100388590616	-6.04545633618688	0	Exon
ENSG00000128573.23	e465225	FOXP2	0.0364581593462116	-2.82377212979314	0.568141815344497	0.57027677677209	0.8241005489934621	-5.369314563717491	0	Exon
ENSG00000133706.17	e357418	LARS	0.0115399132092946	1.0046582312073	0.568136521905922	0.5702803671735339	0.8241005489934621	-6.286867405654559	0	Exon
ENSG00000214595.11	e126820	EML6	0.0275417527152547	-1.962464713044	0.568135901317169	0.570280788103421	0.8241005489934621	-5.59541996699233	0	Exon
ENSG00000118515.11	e413628	SGK1	-0.0194598587945326	0.146726789751969	-0.56812999795458	0.570284792214601	0.824101765602123	-6.1420789409713805	0	Exon
ENSG00000185324.21	e909402	CDK10	-0.0199852215271031	-0.5401594866699261	-0.568126699828493	0.5702870292613559	0.824101765602123	-5.97374422789181	0	Exon
ENSG00000141564.13	e980723	RPTOR	0.0182740303219659	-0.861178980753658	0.568122683447057	0.570289753490667	0.824101765602123	-5.90121671079412	0	Exon
ENSG00000186088.15	e448457	GSAP	-0.0383580985952406	-2.84650025580642	-0.568120950160537	0.570290929145355	0.824101765602123	-5.35113254409551	0	Exon
ENSG00000164944.11	e507704	KIAA1429	-0.009087713932805809	1.5150199008741	-0.568114397116561	0.570295373958694	0.824101819273655	-6.35576516825377	0	Exon
ENSG00000112078.13	e389701	KCTD20	0.0160453611712477	0.0143849924010846	0.568114040480354	0.570295615859175	0.824101819273655	-6.111954447941481	0	Exon
ENSG00000163125.15	e65127	RPRD2	-0.0140665395912676	0.4093887014683929	-0.568106866517286	0.570300481850901	0.824105491410598	-6.191764465084651	0	Exon
ENSG00000070540.12	e969165	WIPI1	0.0226653869132032	-1.08871438440127	0.568100051632721	0.570305104303456	0.8241088115958409	-5.834465556076321	0	Exon
ENSG00000092850.11	e25900	TEKT2	0.0665305122533923	-3.42122214244302	0.568089938457359	0.570311963979219	0.824115364598732	-5.24262810205347	0	Exon
ENSG00000053770.11	e783828	AP5M1	0.00888351989592869	2.4199278988346897	0.5680776696429539	0.57032028585853	0.8241209177413829	-6.439325785611019	0	Exon
ENSG00000141252.19	e910977	VPS53	0.0147520298426506	-0.0662417120546062	0.5680745454401851	0.5703224049999079	0.8241209177413829	-6.09556455600378	0	Exon
ENSG00000203867.7	e600581	RBM20	-0.021818443674625	-0.271897610707811	-0.5680739904685239	0.570322781436628	0.8241209177413829	-6.0587099663394595	0	Exon
ENSG00000097033.14	e48153	SH3GLB1	-0.0206381166228226	-0.8250345031903921	-0.5680662311150021	0.570328044610771	0.824122721580167	-5.91125236058098	0	Exon
ENSG00000115677.16	e198009	HDLBP	-0.00700847221364536	4.03056692199529	-0.568065295189181	0.5703286794513871	0.824122721580167	-6.54444935665974	0	Exon
ENSG00000205336.11	e890653	ADGRG1	0.0231943767926502	0.42989147111074	0.568054816885468	0.5703357869317429	0.824128183069205	-6.19891245307271	0	Exon
ENSG00000144290.16	e162258	SLC4A10	-0.0435874811504057	-3.28941787336576	-0.568049917246476	0.570339110393366	0.824128183069205	-5.27653751917112	0	Exon
ENSG00000159625.14	e890896	DRC7	-0.0551610357930587	-3.1994544013464803	-0.568043047497785	0.5703437702106771	0.824128183069205	-5.27061463199846	0	Exon
ENSG00000168393.12	e199193	DTYMK	-0.0345857860985823	-2.77027840845322	-0.5680301389081149	0.570352526281796	0.824128183069205	-5.36555667467167	0	Exon
ENSG00000108465.14	e955203	CDK5RAP3	-0.0132026906293717	1.0785597109260698	-0.568026510216785	0.570354987683829	0.824128183069205	-6.300520992130751	0	Exon
ENSG00000135624.15	e134541	CCT7	-0.011464542365633002	1.21894465517794	-0.568025120134381	0.570355930601325	0.824128183069205	-6.31645988428589	0	Exon
ENSG00000143870.12	e111642	PDIA6	0.0131009657214035	1.61297070270558	0.568022538872772	0.570357681518734	0.824128183069205	-6.36495143977005	0	Exon
ENSG00000163166.14	e152074	IWS1	-0.015069029880184999	0.37471040058719896	-0.5680180747375041	0.570360709630181	0.824128183069205	-6.1838224306084	0	Exon
ENSG00000110799.13	e682229	VWF	0.0229603776425082	0.179374949881966	0.568012546688886	0.570364459425806	0.824128183069205	-6.152636813572941	0	Exon
ENSG00000101928.12	e1170262	MOSPD1	-0.0326103376337871	-2.52600567023734	-0.568012419931094	0.570364545408512	0.824128183069205	-5.44081050937079	0	Exon
ENSG00000117523.15	e82683	PRRC2C	0.00899967843741028	2.3859812037626003	0.56800872637545	0.570367050834402	0.824128183069205	-6.44009772382378	0	Exon
ENSG00000279561.2	e535278		-0.0412808667169274	-1.9613711906107398	-0.567998398957411	0.570374056193531	0.824128183069205	-5.60931386148	0	Exon
ENSG00000163406.10	e243410	SLC15A2	-0.0272669951283873	-0.531585934787606	-0.567996953771102	0.570375036504677	0.824128183069205	-5.981824097248929	0	Exon
ENSG00000136270.13	e439829	TBRG4	-0.0132819896579749	0.6167258615882529	-0.567994898312859	0.570376430782093	0.824128183069205	-6.22996363690253	0	Exon
ENSG00000178852.15	e954163	EFCAB13	-0.0498743952827479	-3.05215541281784	-0.567993315342709	0.570377504558134	0.824128183069205	-5.29400470940188	0	Exon
ENSG00000082512.14	e96448	TRAF5	-0.0172702815029017	1.9369991515853602	-0.567992656865438	0.570377951223265	0.824128183069205	-6.39899955069887	0	Exon
ENSG00000078549.14	e434713	ADCYAP1R1	-0.0184303856529828	0.8124679794427191	-0.567991915354223	0.570378454213041	0.824128183069205	-6.2608727136046305	0	Exon
ENSG00000238098.8	e860622	ABCA17P	-0.0360615950589931	-2.5117039824505003	-0.5679898872643979	0.570379829929593	0.824128183069205	-5.4352479376266905	0	Exon
ENSG00000124380.10	e131376	SNRNP27	-0.0140967715289272	0.401844266333372	-0.567985733310943	0.570382647690671	0.824128183069205	-6.18573762889351	0	Exon
ENSG00000273136.6	e60108	NBPF26	0.0676617395731718	-3.4203387491307597	0.5679833312172661	0.570384277111599	0.824128183069205	-5.23476251355341	0	Exon
ENSG00000119771.14	e113792	KLHL29	0.0307189583000544	-2.6175533944876497	0.5679797786420949	0.570386686946901	0.824128183069205	-5.42302368448794	0	Exon
ENSG00000144355.14	e167276	DLX1	-0.041616682857536	-3.16225333180123	-0.5679781436454521	0.5703877960236271	0.824128183069205	-5.277896517538469	0	Exon
ENSG00000111846.15	e374523	GCNT2	-0.0191987141870172	-0.182088543042071	-0.567975497069744	0.570389591292818	0.824128183069205	-6.06660675155947	0	Exon
ENSG00000111846.15	e374553	GCNT2	-0.0191987141870172	-0.182088543042071	-0.567975497069744	0.570389591292818	0.824128183069205	-6.06660675155947	0	Exon
ENSG00000181982.18	e283034	CCDC149	-0.0278821450331312	-2.21491556356896	-0.5679740387113299	0.5703905805518741	0.824128183069205	-5.555636382311111	0	Exon
ENSG00000242498.7	e849084	ARPIN	-0.0137543215596958	0.363574606103243	-0.5679633230209351	0.570397849430619	0.8241353263992051	-6.18405925665921	0	Exon
ENSG00000175203.15	e715837	DCTN2	0.0118740562757024	0.973109649467085	0.5679584877409339	0.570401129407758	0.8241367063579971	-6.28445625401633	0	Exon
ENSG00000115523.16	e138642	GNLY	-0.0916344739110386	-3.8598664709182997	-0.567952591152719	0.570405129327843	0.8241391265015692	-5.13741772967414	0	Exon
ENSG00000102710.19	e752788	SUPT20H	0.0218305944832761	-1.1562784452464299	0.56794030744396	0.570413461961175	0.8241478066391701	-5.81444048860135	0	Exon
ENSG00000178162.8	e153488	FAR2P2	0.0414021756721769	-2.29264248641526	0.567932554239557	0.570418721364418	0.8241492566465161	-5.49065117954241	0	Exon
ENSG00000099840.13	e1009965	IZUMO4	-0.0383709812479025	-2.38457029512821	-0.5679294928103521	0.570420798098035	0.8241492566465161	-5.4693807793233	0	Exon
ENSG00000197928.10	e1070140	ZNF677	0.030229872574624	-2.29052106288227	0.5679239637627579	0.5704245487603249	0.8241492566465161	-5.50960230054978	0	Exon
ENSG00000197928.10	e1070155	ZNF677	0.030229872574624	-2.29052106288227	0.5679239637627579	0.5704245487603249	0.8241492566465161	-5.50960230054978	0	Exon
ENSG00000003402.19	e178305	CFLAR	-0.0174264467882451	0.8741341014369659	-0.567912005463425	0.5704326607840899	0.8241492566465161	-6.265785563839099	0	Exon
ENSG00000188933.14	e927315	USP32P1	0.0617511302223062	0.16233182400420904	0.5679098118062379	0.5704341488778709	0.8241492566465161	-6.147818187264201	0	Exon
ENSG00000064115.10	e693562	TM7SF3	0.0133274294932828	1.0221194594619	0.567908724696782	0.570434886332355	0.8241492566465161	-6.292070662053139	0	Exon
ENSG00000141664.9	e1002843	ZCCHC2	-0.0196678008247193	-0.9297016478980021	-0.567895006976355	0.5704441919611469	0.8241492566465161	-5.872665771524741	0	Exon
ENSG00000234906.8	e1056524	APOC2	0.0420123653466302	-0.174414673216888	0.5678946490622679	0.570444434758701	0.8241492566465161	-6.0803355360698	0	Exon
ENSG00000072518.20	e640266	MARK2	-0.0168703450627554	-0.13356752643139802	-0.567892731801615	0.570445735368304	0.8241492566465161	-6.07837240116349	0	Exon
ENSG00000123191.14	e757482	ATP7B	-0.0440195188478456	-3.18375170472472	-0.567889981282476	0.570447601236854	0.8241492566465161	-5.2733512568261105	0	Exon
ENSG00000181666.17	e1045533	HKR1	0.008093711977336479	2.66444632979832	0.567887373039942	0.570449370591979	0.8241492566465161	-6.4597920778508	0	Exon
ENSG00000196975.15	e131316	ANXA4	-0.0232452218838035	-1.38483689139404	-0.56788552421717	0.5704506247806321	0.8241492566465161	-5.751557906582089	0	Exon
ENSG00000163539.16	e211000	CLASP2	0.0363295001345098	-2.9490670632378797	0.567883197153306	0.5704522033962829	0.8241492566465161	-5.349364239102309	0	Exon
ENSG00000176783.14	e370110	RUFY1	-0.015039189748603	0.0887527827771039	-0.5678806034297861	0.5704539629089179	0.8241492566465161	-6.12639387538712	0	Exon
ENSG00000197013.9	e1038224	ZNF429	-0.0174040170080245	-0.27067230952553	-0.567879013435922	0.570455041519496	0.8241492566465161	-6.04524898552652	0	Exon
ENSG00000180229.12	e808158	HERC2P3	-0.0571982666004196	-0.51863901355816	-0.567878832271091	0.570455164417078	0.8241492566465161	-5.9885263205670896	0	Exon
ENSG00000092847.11	e25791	AGO1	0.00793339343080003	5.080989253305059	0.567877137499546	0.570456314107308	0.8241492566465161	-6.60148527116654	0	Exon
ENSG00000091157.13	e1001130	WDR7	-0.0115182227782751	1.41761035711751	-0.567869831330415	0.570461270440684	0.8241501937100959	-6.344445602752759	0	Exon
ENSG00000254512.1	e627787	PHBP2	0.0358474417650747	-2.37239203635498	0.5678691722007321	0.5704617175797789	0.8241501937100959	-5.4920879798426	0	Exon
ENSG00000100578.14	e784473	KIAA0586	-0.017447196577547	-0.248864977333552	-0.567861827413543	0.57046670013337	0.8241501937100959	-6.04792460698734	0	Exon
ENSG00000175581.13	e654477	MRPL48	-0.0187504555931501	-0.25837211120084097	-0.5678594152296539	0.570468336514186	0.8241501937100959	-6.05293394305984	0	Exon
ENSG00000188807.12	e7860	TMEM201	-0.0506165162428963	-3.6899033880757006	-0.567854962120519	0.570471357426739	0.8241501937100959	-5.17720691082466	0	Exon
ENSG00000145725.19	e343358	PPIP5K2	-0.0159394821414285	0.144846368857036	-0.5678546511396171	0.5704715683911129	0.8241501937100959	-6.137448636203639	0	Exon
ENSG00000083223.17	e540795	ZCCHC6	-0.0211507414171519	-1.1330986234106202	-0.5678521911953511	0.570473237178519	0.8241501937100959	-5.8269663711762405	0	Exon
ENSG00000156482.10	e508874	RPL30	0.0120685297552115	3.68561792542339	0.567829198420682	0.570488835227264	0.824169369026615	-6.52335807758599	0	Exon
ENSG00000149196.15	e659700	HIKESHI	-0.0123154792651493	0.7959128257373149	-0.5678189879037879	0.570495761996504	0.8241716304759441	-6.25203474038521	0	Exon
ENSG00000006025.11	e954621	OSBPL7	-0.0286422587902699	-2.21662015480362	-0.567811822159383	0.570500623229656	0.8241716304759441	-5.50733370803871	0	Exon
ENSG00000153310.18	e515902	FAM49B	-0.0110457668880087	2.0922690959033	-0.567809379005256	0.5705022806672679	0.8241716304759441	-6.40736064481374	0	Exon
ENSG00000260750.5	e907266		-0.0429894206858154	-3.31146038632493	-0.567809074103078	0.5705024875132989	0.8241716304759441	-5.279078579863491	0	Exon
ENSG00000106948.16	e549132	AKNA	0.0325363827581776	-2.2679992037138104	0.5678084899115821	0.570502883829663	0.8241716304759441	-5.51140491631216	0	Exon
ENSG00000196367.12	e455049	TRRAP	-0.0120304871598433	0.6787826408358361	-0.5678029574479899	0.57050663706757	0.8241716304759441	-6.23995872239562	0	Exon
ENSG00000106638.15	e444854	TBL2	-0.0147776599882123	0.5172885808009	-0.5678029008250001	0.570506675480817	0.8241716304759441	-6.212384335364259	0	Exon
ENSG00000100099.20	e1125425	HPS4	0.0144156186645382	0.28523353942757	0.567790812350827	0.570514876374976	0.824179665320538	-6.169828247524741	0	Exon
ENSG00000159140.18	e1107591	SON	-0.0145447935997379	0.37221242628082396	-0.5677866380176839	0.5705177082809829	0.824179665320538	-6.18767973477432	0	Exon
ENSG00000268861.6	e1016862		-0.0176734351500083	-0.5917864547371561	-0.567775948490615	0.570524960185143	0.824179665320538	-5.96530200920275	0	Exon
ENSG00000172059.10	e111320	KLF11	0.022461926223192	0.0552334287829763	0.5677726560228249	0.570527193843906	0.824179665320538	-6.12324155533468	0	Exon
ENSG00000112200.16	e398116	ZNF451	0.0320578799128393	-2.3352302960876	0.5677703945976661	0.570528728030547	0.824179665320538	-5.4944892156993195	0	Exon
ENSG00000187240.13	e663319	DYNC2H1	0.02409031636896	-1.14001341924788	0.5677686486877099	0.570529912484861	0.824179665320538	-5.8264772235684905	0	Exon
ENSG00000147251.15	e1166982	DOCK11	0.0355369540760394	-2.57137765350687	0.567762467292377	0.570534106055582	0.824179665320538	-5.4534056742249595	0	Exon
ENSG00000100442.10	e779610	FKBP3	0.0102665769140251	2.0934891083775704	0.567762044285975	0.570534393031338	0.824179665320538	-6.410724968033611	0	Exon
ENSG00000241343.9	e1162926	RPL36A	0.014789133303434	2.59291627058266	0.567760431164719	0.5705354874047479	0.824179665320538	-6.44928501091259	0	Exon
ENSG00000257529.5	e1162952	RPL36A-HNRNPH2	0.014789133303434	2.59291627058266	0.567760431164719	0.5705354874047479	0.824179665320538	-6.44928501091259	0	Exon
ENSG00000134759.13	e995665	ELP2	0.0129524752896105	0.43486268804642497	0.5677566042980561	0.570538083630906	0.824180057116376	-6.19409791786342	0	Exon
ENSG00000106701.11	e546404	FSD1L	0.0164176537417046	-0.0116090914482626	0.567752778095566	0.570540679412124	0.8241804482662791	-6.10614519484337	0	Exon
ENSG00000171914.15	e830952	TLN2	0.014104738559273999	1.15743985557763	0.5677432408019829	0.570547149749674	0.824186436420667	-6.31213043040506	0	Exon
ENSG00000168827.14	e258280	GFM1	0.0171764543898991	-0.544238866516746	0.567737077020227	0.5705513314314339	0.8241890946748729	-5.9832099727217605	0	Exon
ENSG00000103034.14	e892156	NDRG4	0.0118847818272096	2.93344766445367	0.567732980009141	0.570554110966337	0.8241890946748729	-6.47705554512071	0	Exon
ENSG00000159593.14	e893773	NAE1	0.0172315219961569	-0.237819854036096	0.567730247130751	0.570555965036405	0.8241890946748729	-6.05737754903379	0	Exon
ENSG00000147642.16	e512472	SYBU	-0.036294818341605	-2.79870464018786	-0.567722693596012	0.5705610896053149	0.82419125574563	-5.41206673809883	0	Exon
ENSG00000198087.7	e395350	CD2AP	-0.0200865532535359	-1.05923556300176	-0.5677211878684449	0.570562111143552	0.82419125574563	-5.84007776892804	0	Exon
ENSG00000137814.9	e819702	HAUS2	0.0266192836115086	-1.82832605262703	0.567717640717031	0.5705645176585721	0.824191373440093	-5.64134750483127	0	Exon
ENSG00000138759.17	e294786	FRAS1	0.0372250145656319	-2.8041258934507596	0.567713567917829	0.570567280797933	0.824192006282189	-5.39118481421251	0	Exon
ENSG00000223536.5	e112825		0.0659620375521295	-3.71829495914102	0.567709738878053	0.5705698785676171	0.824192400241407	-5.22743261679724	0	Exon
ENSG00000142166.12	e1107253	IFNAR1	-0.0155131643385343	-0.228433286287535	-0.567703602663754	0.5705740416261341	0.824193576651908	-6.05822329178222	0	Exon
ENSG00000006740.16	e925142	ARHGAP44	-0.0197781238816514	-0.9617454167719391	-0.5676977890508199	0.570577985832105	0.824193576651908	-5.88131355229062	0	Exon
ENSG00000008283.15	e965315	CYB561	-0.0194711630959661	-0.0915576324060413	-0.5676974169489829	0.5705782382824979	0.824193576651908	-6.0943115730329795	0	Exon
ENSG00000113595.14	e332440	TRIM23	-0.0136056537737275	0.336091329634817	-0.567694830346016	0.57057999315017	0.824193576651908	-6.181680346865799	0	Exon
ENSG00000159692.15	e275415	CTBP1	-0.0246514257766046	-1.57182957109494	-0.567685980200433	0.570585997506109	0.8241986133989251	-5.71644141664185	0	Exon
ENSG00000160446.18	e556743	ZDHHC12	0.0367922560414598	-2.8492974621051603	0.5676828367885121	0.570588130152202	0.8241986133989251	-5.3561248927993095	0	Exon
ENSG00000147140.15	e1159381	NONO	0.011453796968985	0.604455264460359	0.5676700515951539	0.57059680429891	0.8242014118458431	-6.227186794134179	0	Exon
ENSG00000188933.14	e927313	USP32P1	0.0633946513624102	-0.556631978770031	0.567669596557264	0.5705971130216779	0.8242014118458431	-5.98941245125479	0	Exon
ENSG00000103249.17	e857656	CLCN7	-0.0163228665024121	-0.18230349639825896	-0.567663358940959	0.5706013449721921	0.8242014118458431	-6.06458919885234	0	Exon
ENSG00000273294.1	e324838	C1QTNF3-AMACR	-0.0285917513735536	-2.16891948914401	-0.567661553644109	0.57060256979014	0.8242014118458431	-5.5299065973761	0	Exon
ENSG00000155897.9	e516156	ADCY8	0.0337878703346487	-1.6902915615561798	0.567658410840454	0.570604702053175	0.8242014118458431	-5.673073161120371	0	Exon
ENSG00000111725.10	e738873	PRKAB1	-0.0247087727405217	-1.69539159650338	-0.5676529649972181	0.5706083968428779	0.8242014118458431	-5.6685732777238895	0	Exon
ENSG00000146731.10	e442224	CCT6A	0.0112703067880881	1.5136526510129398	0.5676522964327111	0.570608850438298	0.8242014118458431	-6.35082154210348	0	Exon
ENSG00000136152.14	e755093	COG3	-0.0183409578703537	-0.902952719532682	-0.567649377370115	0.5706108309125251	0.8242014118458431	-5.88836714050035	0	Exon
ENSG00000104177.17	e823970	MYEF2	0.0115263369620962	1.13378487176019	0.567649138310827	0.5706109931054101	0.8242014118458431	-6.309319632937981	0	Exon
ENSG00000198010.12	e481490	DLGAP2	0.0171496298611058	0.238579688006353	0.5676396158062951	0.570617453790463	0.824207385387023	-6.161925232959031	0	Exon
ENSG00000054793.13	e1097033	ATP9A	0.0109312057379507	1.8773903350343302	0.567625536981388	0.5706270058430489	0.824211349129342	-6.39021763205351	0	Exon
ENSG00000101019.21	e1088105	UQCC1	-0.0185174780587628	-0.748399135903088	-0.5676117923356079	0.570636331239076	0.824211349129342	-5.93954093452966	0	Exon
ENSG00000152642.10	e209972	GPD1L	-0.0217644320907452	-1.4630459746209	-0.567609959729715	0.570637574621531	0.824211349129342	-5.7481226570886506	0	Exon
ENSG00000051108.14	e889164	HERPUD1	-0.0208945067109934	0.5401169687674289	-0.567609740317136	0.570637723488186	0.824211349129342	-6.21416177300161	0	Exon
ENSG00000134575.9	e630738	ACP2	0.0186868682954361	-0.5924366684002839	0.5676023006639189	0.570642771141832	0.824211349129342	-5.9770414182497005	0	Exon
ENSG00000163630.10	e232706	SYNPR	-0.0308422685602518	-1.7293493998004499	-0.567599922437755	0.570644384724498	0.824211349129342	-5.703123639677889	0	Exon
ENSG00000277726.4	e8941		-0.0206833681483563	-0.686977886229779	-0.5675945331097011	0.570648041292434	0.824211349129342	-5.9486152887209105	0	Exon
ENSG00000134058.10	e333582	CDK7	0.016024704758879998	-0.34304611612133695	0.567591199076849	0.570650303382947	0.824211349129342	-6.045824310901099	0	Exon
ENSG00000175497.16	e149969	DPP10	0.0235007508785108	-0.206950703332357	0.5675877446329161	0.570652647175067	0.824211349129342	-6.070295289082559	0	Exon
ENSG00000054179.11	e564243	ENTPD2	0.0654656448582829	-3.6999284613360297	0.567587340831145	0.570652921149249	0.824211349129342	-5.20618963014953	0	Exon
ENSG00000108961.13	e922922	RANGRF	0.0159556987251155	-0.39492599010158097	0.567578773724374	0.570658733833134	0.824211349129342	-6.03132296892271	0	Exon
ENSG00000141564.13	e980727	RPTOR	-0.0183453599324703	-0.8644036307129441	-0.56757121698916	0.5706638610149871	0.824211349129342	-5.89612623844697	0	Exon
ENSG00000161999.11	e855634	JMJD8	-0.0172740668079235	-0.418196491238892	-0.567566331430948	0.570667175837234	0.824211349129342	-6.0106996316043695	0	Exon
ENSG00000022355.16	e363760	GABRA1	-0.0228947496316201	-0.0284813582834227	-0.567563139548058	0.570669341515802	0.824211349129342	-6.1367268537913	0	Exon
ENSG00000099840.13	e1009946	IZUMO4	-0.0468293677951065	-3.3081598598879904	-0.56755735229546	0.570673268151379	0.824211349129342	-5.240434226764379	0	Exon
ENSG00000012779.10	e577849	ALOX5	0.0508479495656209	-3.6364711663229197	0.567555576150457	0.570674473263656	0.824211349129342	-5.21369531802575	0	Exon
ENSG00000183624.13	e247533	HMCES	0.0113462922855599	3.1519480597945804	0.567555493183718	0.570674529556519	0.824211349129342	-6.4924733135762205	0	Exon
ENSG00000244968.6	e327013	LIFR-AS1	0.0440850904852743	-3.2114286589562497	0.567554467346809	0.5706752255862321	0.824211349129342	-5.26971770566349	0	Exon
ENSG00000112159.11	e404299	MDN1	-0.0144829694740426	0.10392112029667301	-0.5675535958392309	0.570675816903907	0.824211349129342	-6.131571149096611	0	Exon
ENSG00000115756.12	e111422	HPCAL1	0.0257330683637863	-1.71499288535135	0.567550965593297	0.570677601526898	0.824211349129342	-5.66026138174247	0	Exon
ENSG00000116641.17	e41545	DOCK7	0.0254343857806154	-0.999480845875793	0.567549019404572	0.5706789220184959	0.824211349129342	-5.87007419402918	0	Exon
ENSG00000111581.9	e719399	NUP107	-0.0208058090378142	-1.31873422808458	-0.567548940672302	0.570678975438476	0.824211349129342	-5.776812059927419	0	Exon
ENSG00000224981.1	e468127		0.0412135525628552	-3.02455439214427	0.567548143741671	0.570679516157398	0.824211349129342	-5.36028161841375	0	Exon
ENSG00000122482.20	e48876	ZNF644	-0.0095111523131662	3.0354568143457	-0.567543619995004	0.570682585532611	0.824211349129342	-6.48322141493635	0	Exon
ENSG00000144589.20	e189004	STK11IP	-0.0280756039289503	-2.2366768947858597	-0.5675427110971041	0.5706832022234211	0.824211349129342	-5.5157337924324	0	Exon
ENSG00000148606.12	e589344	POLR3A	0.0228276476907362	-1.3120153936116499	0.567536407297717	0.570687479384935	0.824211349129342	-5.78997659088894	0	Exon
ENSG00000134313.14	e110549	KIDINS220	0.00988543798298184	1.65502766839789	0.567526779107499	0.5706940121929499	0.824211349129342	-6.3683524996869405	0	Exon
ENSG00000172716.16	e939268	SLFN11	-0.0415035372567454	-2.9203150371122097	-0.567526583680501	0.5706941447921811	0.824211349129342	-5.344229659635911	0	Exon
ENSG00000245680.9	e1045312	ZNF585B	-0.0170429997625035	-0.6047086498117901	-0.5675249344592409	0.570695263806384	0.824211349129342	-5.9621230184653	0	Exon
ENSG00000032219.18	e784283	ARID4A	0.0149945219601943	-0.0200834223645823	0.567524177985444	0.57069577708227	0.824211349129342	-6.10667330409991	0	Exon
ENSG00000156471.12	e508509	PTDSS1	0.0126291760030602	0.972655618456838	0.567523425163857	0.5706962878803079	0.824211349129342	-6.2810569432955505	0	Exon
ENSG00000158806.13	e487522	NPM2	-0.0240992774945735	-0.9994865721113481	-0.5675206073942579	0.570698199771082	0.824211349129342	-5.8709087120309995	0	Exon
ENSG00000232656.7	e566737	IDI2-AS1	-0.0498212323509371	-2.8071874308023195	-0.567520403762024	0.5706983379381371	0.824211349129342	-5.37394464373977	0	Exon
ENSG00000198910.12	e1174995	L1CAM	-0.0218507902434766	-0.7614947061006669	-0.567519057766289	0.570699251213719	0.824211349129342	-5.94335021890583	0	Exon
ENSG00000198522.13	e118106	GPN1	-0.0200055731700402	-0.656930539855401	-0.567508865263897	0.570706166981615	0.8242179790121851	-5.95328761903989	0	Exon
ENSG00000120800.4	e728954	UTP20	0.0284478124817247	-2.06117342428219	0.567502733171428	0.5707103277189289	0.824220500157162	-5.5724771485272	0	Exon
ENSG00000165714.10	e688926	BORCS5	-0.0160786684484603	0.235749508428496	-0.5674994389446679	0.570712562918251	0.824220500157162	-6.159299789761571	0	Exon
ENSG00000111716.12	e691770	LDHB	0.0132026531317053	3.1139419824794703	0.567490286307129	0.570718773189459	0.8242249109952751	-6.4879265721520305	0	Exon
ENSG00000146216.11	e393311	TTBK1	-0.0124648924518024	1.3879275699159301	-0.567488084207458	0.570720267368626	0.8242249109952751	-6.341095699960259	0	Exon
ENSG00000266412.5	e578325	NCOA4	-0.007946236258854359	4.46748132947467	-0.567482271650983	0.570724211341139	0.824226710386838	-6.56846479160688	0	Exon
ENSG00000072195.14	e188462	SPEG	0.0303934432712147	-2.00244554543525	0.5674772204610401	0.570727638717009	0.824226710386838	-5.583899683934151	0	Exon
ENSG00000173821.19	e980235	RNF213	-0.0174526591538444	0.00587859949867599	-0.567471323283194	0.5707316401321579	0.824226710386838	-6.10941522132043	0	Exon
ENSG00000196090.12	e1092121	PTPRT	0.0433313008980648	-3.20286732574386	0.5674633454713729	0.570737053342309	0.824226710386838	-5.304473882508571	0	Exon
ENSG00000162298.17	e643431	SYVN1	-0.0147534023452043	0.422993155002255	-0.567463167040371	0.570737174413947	0.824226710386838	-6.19552419871799	0	Exon
ENSG00000055955.15	e228534	ITIH4	-0.0359322657516943	-2.4764245072727404	-0.567462501833705	0.5707376257799069	0.824226710386838	-5.4470712656205595	0	Exon
ENSG00000132199.18	e986045	ENOSF1	-0.0224107699945927	-0.6166847432930771	-0.567462260850543	0.570737789295442	0.824226710386838	-5.96168130177655	0	Exon
ENSG00000068024.16	e196341	HDAC4	-0.0275208178921044	-1.60638627485005	-0.567454123887439	0.570743310523715	0.824229966962963	-5.68448777517468	0	Exon
ENSG00000181222.15	e920317	POLR2A	-0.0218502560588185	-0.60684979819547	-0.5674508974472551	0.570745499788934	0.824229966962963	-5.96351640860662	0	Exon
ENSG00000139597.17	e751473	N4BP2L1	-0.0115778182364946	2.42528793913116	-0.5674448103605889	0.570749630125042	0.824229966962963	-6.440727670773879	0	Exon
ENSG00000266173.5	e965962	STRADA	-0.0213639322559438	-1.2757292111661398	-0.56743722357358	0.5707547780888941	0.824229966962963	-5.78375383621904	0	Exon
ENSG00000145907.14	e361225	G3BP1	-0.0121992738187699	1.34360864678975	-0.567436745509189	0.570755102477049	0.824229966962963	-6.333076231284941	0	Exon
ENSG00000256206.2	e620434		-0.0144550600251482	0.18562045900800697	-0.567433795987809	0.570757103861697	0.824229966962963	-6.14956744869933	0	Exon
ENSG00000076685.18	e598998	NT5C2	0.0135259976720242	0.5527072425935561	0.567430889402718	0.570759076115398	0.824229966962963	-6.218140157451071	0	Exon
ENSG00000116539.11	e72286	ASH1L	0.0104070257840608	1.58751418236951	0.567430712628452	0.5707591960650971	0.824229966962963	-6.3634841719028605	0	Exon
ENSG00000076554.15	e504232	TPD52	0.0398781662724723	-3.4095509259382797	0.567424698024901	0.5707632772652049	0.824229966962963	-5.229653502549191	0	Exon
ENSG00000144560.13	e204216	VGLL4	0.0161292304176673	0.10996807611270698	0.567424670715396	0.57076329579606	0.824229966962963	-6.13457087068119	0	Exon
ENSG00000174106.2	e718349	LEMD3	0.0163266549133435	-0.529251737999034	0.567417315535211	0.5707682866614511	0.8242302225575409	-6.001520112615401	0	Exon
ENSG00000155897.9	e516157	ADCY8	-0.0343970322601276	-1.91317162790893	-0.567415375914463	0.5707696027966639	0.8242302225575409	-5.604790763326861	0	Exon
ENSG00000021645.18	e795748	NRXN3	0.0380637766109574	-2.9669535292710503	0.5674106667869521	0.570772798194658	0.8242302225575409	-5.35830719289901	0	Exon
ENSG00000167083.6	e956289	GNGT2	0.0534195384122758	-3.6601911874670803	0.5674084230079829	0.570774320723188	0.8242302225575409	-5.19677666908596	0	Exon
ENSG00000169246.16	e873634	NPIPB3	0.031857756856656	-1.4749839304371297	0.567402185941372	0.5707785529291589	0.8242302225575409	-5.761350003465919	0	Exon
ENSG00000148358.19	e558061	GPR107	-0.0117352355225303	0.548498450695854	-0.5673918867939829	0.570785541521816	0.8242302225575409	-6.21642838398066	0	Exon
ENSG00000266412.5	e578315	NCOA4	-0.007944942128364	4.4674868936649	-0.5673914235948679	0.570785855831313	0.8242302225575409	-6.56851598805671	0	Exon
ENSG00000260083.1	e882584	MIR762HG	0.0226739572023717	-1.08860895448186	0.5673907311249261	0.570786325715524	0.8242302225575409	-5.8447390191608894	0	Exon
ENSG00000111716.12	e691756	LDHB	0.0132009356653841	3.11395182856013	0.5673905090037359	0.5707864764386971	0.8242302225575409	-6.48798308992748	0	Exon
ENSG00000135951.14	e144190	TSGA10	-0.0450036566810348	-3.29090960832012	-0.567390143767979	0.570786724274131	0.8242302225575409	-5.25398658433068	0	Exon
ENSG00000100036.12	e1128742	SLC35E4	0.0500089650027655	-3.62908864540996	0.567378790378505	0.570794428288667	0.8242347419967858	-5.19233047023378	0	Exon
ENSG00000095261.13	e550129	PSMD5	-0.012544065526053002	1.71429425593553	-0.567371650914244	0.570799272905832	0.8242347419967858	-6.377687005629059	0	Exon
ENSG00000104205.12	e501507	SGK3	0.014321659059667001	0.657757837395363	0.567369466477567	0.570800755200171	0.8242347419967858	-6.23493556762313	0	Exon
ENSG00000103174.11	e865473	NAGPA	0.0191769878662485	1.55254754909004	0.567364763107323	0.570803946774828	0.8242347419967858	-6.360588518984031	0	Exon
ENSG00000077254.14	e45743	USP33	-0.0097494088711233	1.5686035667381697	-0.5673635433993061	0.5708047744357491	0.8242347419967858	-6.3589867074433695	0	Exon
ENSG00000196642.17	e563273	RABL6	-0.0156797331614394	1.13303886827233	-0.5673635106288389	0.5708047966729111	0.8242347419967858	-6.309592635704111	0	Exon
ENSG00000151498.11	e677807	ACAD8	-0.028483867672322	-2.01333594118826	-0.567359176464282	0.5708077377246279	0.8242347419967858	-5.57369552148377	0	Exon
ENSG00000100796.17	e798545	PPP4R3A	0.0140647126687074	0.7622429561098699	0.5673553026559971	0.5708103663966441	0.8242347419967858	-6.252762298282651	0	Exon
ENSG00000266076.1	e968028		0.0318095656386674	-2.19463873902463	0.567354692438446	0.5708107804759499	0.8242347419967858	-5.51829145969075	0	Exon
ENSG00000080503.21	e525405	SMARCA2	-0.0112308880777615	1.87154307862367	-0.5673496443412471	0.570814206001715	0.8242363308859609	-6.392199765831781	0	Exon
ENSG00000133101.9	e752608	CCNA1	0.0535632027034932	-3.54124810021602	0.56734282217823	0.5708188353844511	0.8242396580836969	-5.205411339080269	0	Exon
ENSG00000088451.10	e760794	TGDS	0.0249556796916867	-1.71086853056831	0.567335705637211	0.570823664545313	0.8242419158648391	-5.6619159684232	0	Exon
ENSG00000165714.10	e688930	BORCS5	-0.0103825821624928	3.53858214695661	-0.567329459379302	0.5708279031633001	0.8242419158648391	-6.51626365100687	0	Exon
ENSG00000131401.11	e1066689	NAPSB	0.0916447746810872	-3.3243043453050696	0.567316699635818	0.570836561782772	0.8242419158648391	-5.31849056848285	0	Exon
ENSG00000107036.11	e526120	RIC1	0.0170234772279769	-0.465087626720461	0.5673164394088921	0.5708367383705121	0.8242419158648391	-6.003588678308491	0	Exon
ENSG00000141580.15	e984930	WDR45B	-0.013276345985802	0.544480194506694	-0.5673135280627349	0.5708387139866011	0.8242419158648391	-6.2125180412195	0	Exon
ENSG00000177302.14	e929325	TOP3A	-0.0274793036370207	-1.97749368631258	-0.5673101424984069	0.570841011407436	0.8242419158648391	-5.577750668386941	0	Exon
ENSG00000234456.7	e449339	MAGI2-AS3	0.0195160530646193	-0.7989858521525441	0.5673062959500921	0.5708436216542231	0.8242419158648391	-5.911818855063469	0	Exon
ENSG00000138674.16	e296271	SEC31A	-0.0153270220946109	-0.404238903666487	-0.56730613471526	0.5708437310674289	0.8242419158648391	-6.01588100627419	0	Exon
ENSG00000179988.13	e605273	PSTK	0.0287818682893911	-2.2011355259522998	0.567304962585227	0.570844526469708	0.8242419158648391	-5.5359910498751	0	Exon
ENSG00000008838.18	e944147	MED24	-0.0157981568319874	-0.29943661061029603	-0.5672989015919139	0.5708486394415339	0.8242419158648391	-6.040426770922211	0	Exon
ENSG00000105193.8	e1049174	RPS16	-0.0146818534976113	2.94521208538798	-0.567296642635133	0.570850172366433	0.8242419158648391	-6.4786393115836205	0	Exon
ENSG00000198001.13	e698090	IRAK4	-0.0288991920501957	-2.40382166045301	-0.567295828092371	0.570850725114491	0.8242419158648391	-5.4680691566988004	0	Exon
ENSG00000164808.16	e497643	SPIDR	0.0163524461467183	-0.656352911689114	0.56729319369966	0.5708525128129979	0.8242419158648391	-5.949571537128151	0	Exon
ENSG00000021645.18	e795650	NRXN3	-0.0164876280582946	-0.183372801810898	-0.567292142901261	0.570853225885384	0.8242419158648391	-6.080279957595541	0	Exon
ENSG00000158270.11	e985881	COLEC12	0.0234539063916044	0.951036326904428	0.567286839869096	0.570856824532499	0.8242419158648391	-6.2875019632258	0	Exon
ENSG00000107099.15	e524592	DOCK8	-0.0296795615228622	-0.636236238816161	-0.5672827064891229	0.570859629459066	0.8242419158648391	-5.98018115250608	0	Exon
ENSG00000241343.9	e1162922	RPL36A	0.0147789509998962	2.59297145506967	0.567280104658638	0.5708613950740009	0.8242419158648391	-6.44955754023441	0	Exon
ENSG00000147124.12	e1151784	ZNF41	-0.0175958583857074	-0.423713949027735	-0.567278841511939	0.570862252252491	0.8242419158648391	-6.010900218689341	0	Exon
ENSG00000119599.16	e791092	DCAF4	0.0344489343779375	-2.5601831437577203	0.567270881411972	0.570867654035482	0.824243077466812	-5.448498213321611	0	Exon
ENSG00000244625.5	e1125743	MIATNB	0.0337289575993279	-2.27689310896191	0.567270269261027	0.5708680694466739	0.824243077466812	-5.49638721402055	0	Exon
ENSG00000136504.11	e956955	KAT7	0.00965120648687547	1.68044599721295	0.5672670990132089	0.570870220807954	0.824243077466812	-6.37532889817704	0	Exon
ENSG00000241127.7	e437034	YAE1D1	0.0145382599203947	0.0891417704090629	0.567263950379194	0.5708723575057321	0.824243077466812	-6.12646542085572	0	Exon
ENSG00000262943.7	e918228	ALOX12P2	0.0516996242414269	-3.5583944997753503	0.56726033273038	0.570874812486847	0.8242432648701931	-5.19845320492892	0	Exon
ENSG00000196914.8	e672925	ARHGEF12	0.0104660661396586	2.69316928863105	0.567248831511706	0.5708826173892529	0.824248327253771	-6.4617735777968095	0	Exon
ENSG00000170946.14	e624937	DNAJC24	-0.0208182084288943	-1.1446410916224299	-0.5672475878869561	0.570883461335033	0.824248327253771	-5.8326600512107	0	Exon
ENSG00000265241.6	e61611	RBM8A	-0.0169214657815979	0.009637774198434059	-0.56724488683882	0.5708852943161861	0.824248327253771	-6.114790006655349	0	Exon
ENSG00000140104.13	e806564	C14orf79	0.0182371537562604	0.4624931784653279	0.5672398496137261	0.570888712677687	0.8242499055626379	-6.204140383731401	0	Exon
ENSG00000130208.9	e1056485	APOC1	-0.0378793769728093	3.7280662372494797	-0.567226501246016	0.570897771193795	0.824259627088429	-6.524901073109231	0	Exon
ENSG00000114841.17	e226925	DNAH1	0.030263983369541	-1.7991284579779199	0.5672180398221469	0.570903513350517	0.824264560409809	-5.64299193651446	0	Exon
ENSG00000135655.14	e717333	USP15	-0.0136905688723204	0.13241708927385	-0.5672132168252421	0.570906786382226	0.8242659288084849	-6.135988354045219	0	Exon
ENSG00000155926.13	e517118	SLA	0.0428353254421501	-2.6911974933434397	0.5671965080032221	0.570918125564052	0.8242789429248759	-5.435017422222531	0	Exon
ENSG00000155275.18	e280013	TRMT44	0.0170118267983336	-0.467770213934739	0.567185940204844	0.5709252972914061	0.8242826912728299	-5.997105076896871	0	Exon
ENSG00000187695.7	e247267		-0.039424922749046	-2.57887883718342	-0.56718582958142	0.57092537236508	0.8242826912728299	-5.42778212995903	0	Exon
ENSG00000114098.17	e251838	ARMC8	0.0153464716467935	-0.251281053716667	0.567169973054369	0.570936133315051	0.824294870333793	-6.058455095892731	0	Exon
ENSG00000169855.19	e235630	ROBO1	0.011637661320735	1.0890726477485	0.5671223140471789	0.570968477437098	0.824313451163898	-6.30378095463002	0	Exon
ENSG00000146067.15	e368895	FAM193B	-0.0262069420002381	-1.75353316464881	-0.567118771635612	0.5709708815547111	0.824313451163898	-5.64037276872072	0	Exon
ENSG00000174501.14	e140957	ANKRD36C	0.0497987123188827	-2.21474299570731	0.5671169699764971	0.570972104283044	0.824313451163898	-5.53028450286694	0	Exon
ENSG00000172878.13	e167243	METAP1D	-0.0233404949115271	-1.45613557531813	-0.567112769124414	0.570974955271655	0.824313451163898	-5.7284212801046	0	Exon
ENSG00000241343.9	e1162917	RPL36A	0.0147746505292434	2.5929743704062402	0.567106156719829	0.57097944292028	0.824313451163898	-6.4496546618488395	0	Exon
ENSG00000021762.19	e613675	OSBPL5	-0.0389625847414267	-2.6633234497941203	-0.5671029020764761	0.570981651759216	0.824313451163898	-5.3918056306394995	0	Exon
ENSG00000131876.16	e852953	SNRPA1	-0.0168825051540913	-0.136242459980054	-0.567100615452534	0.5709832036318471	0.824313451163898	-6.07822335407773	0	Exon
ENSG00000130208.9	e1056457	APOC1	-0.0378708610917244	3.72806130903535	-0.567100399695046	0.5709833500609879	0.824313451163898	-6.524971407610481	0	Exon
ENSG00000130208.9	e1056461	APOC1	-0.0378708610917244	3.72806130903535	-0.567100399695046	0.5709833500609879	0.824313451163898	-6.524971407610481	0	Exon
ENSG00000130208.9	e1056469	APOC1	-0.0378708610917244	3.72806130903535	-0.567100399695046	0.5709833500609879	0.824313451163898	-6.524971407610481	0	Exon
ENSG00000130208.9	e1056472	APOC1	-0.0378708610917244	3.72806130903535	-0.567100399695046	0.5709833500609879	0.824313451163898	-6.524971407610481	0	Exon
ENSG00000184083.11	e1156397	FAM120C	0.0152369621005561	-0.07345153314296901	0.5670989287313921	0.570984348367229	0.824313451163898	-6.092776684193081	0	Exon
ENSG00000176393.10	e90899	RNPEP	0.0379013371259599	-2.9460130308734103	0.5670967080946421	0.570985855459431	0.824313451163898	-5.331422274480441	0	Exon
ENSG00000101216.10	e1101649	GMEB2	0.0277067119298915	-1.9147141637598202	0.5670937955388929	0.570987832143126	0.824313451163898	-5.603469963865111	0	Exon
ENSG00000188157.13	e847	AGRN	-0.046586033314537006	-3.5318142138	-0.56709151104925	0.570989382575284	0.824313451163898	-5.20521513626466	0	Exon
ENSG00000130511.15	e1035137	SSBP4	-0.0198612226671872	0.756280982631945	-0.567090004408768	0.57099040509967	0.824313451163898	-6.25059146092126	0	Exon
ENSG00000003393.14	e179304	ALS2	0.021154759890059	-1.42564076350558	0.567088688627287	0.570991298092886	0.824313451163898	-5.74606450289716	0	Exon
ENSG00000171033.12	e504004	PKIA	0.0183615762646876	1.09533991356104	0.5670861580085219	0.570993015572492	0.824313451163898	-6.297755526760461	0	Exon
ENSG00000154832.14	e999176	CXXC1	0.044926613036957996	-3.47117024319506	0.567085907860188	0.5709931853432241	0.824313451163898	-5.21346982068445	0	Exon
ENSG00000137076.19	e533101	TLN1	-0.013509005287058	0.7702871067186229	-0.567081846929379	0.5709959414201129	0.824314072931712	-6.256778926768731	0	Exon
ENSG00000136143.14	e755706	SUCLA2	0.0107748927017484	1.4971700144749298	0.567070963496852	0.571003327831161	0.8243213792149431	-6.3482216273604815	0	Exon
ENSG00000065534.18	e244606	MYLK	0.0177177678428624	1.2368786540370702	0.5670650399514781	0.571007348065565	0.824323825922199	-6.32402373615782	0	Exon
ENSG00000267303.1	e1021247		-0.0147506951873859	0.307438086817138	-0.567049852043092	0.5710176559663399	0.8243353496417379	-6.1739826967909694	0	Exon
ENSG00000102710.19	e752789	SUPT20H	0.023260144329535003	-1.38464891547914	0.5670322197556529	0.5710296229573871	0.824346586402992	-5.75426198217121	0	Exon
ENSG00000100095.18	e1125155	SEZ6L	0.0279682095004981	-1.3547101452598602	0.5670315306830129	0.571030090631762	0.824346586402992	-5.762417135107301	0	Exon
ENSG00000182199.10	e714855	SHMT2	0.0283673042133361	-1.1341839931936	0.566994424650206	0.5710552748083101	0.8243795853899292	-5.822115247434441	0	Exon
ENSG00000179832.17	e522277	MROH1	-0.0212610858728101	-1.05531249550637	-0.56699099699699	0.571057601212159	0.8243795865940641	-5.840972886259349	0	Exon
ENSG00000261371.5	e967104	PECAM1	0.0282406754370113	-1.8094020110895201	0.5669831091586579	0.5710629548332111	0.8243839578755671	-5.65091594014547	0	Exon
ENSG00000112659.13	e393129	CUL9	-0.0203991769557425	-0.508038260267563	-0.566973201687106	0.571069679250485	0.8243854266775921	-5.98521001909431	0	Exon
ENSG00000103429.10	e868571	BFAR	0.0335653295934224	-2.73506638904773	0.5669717468061191	0.5710706667131651	0.8243854266775921	-5.402123078046159	0	Exon
ENSG00000108559.11	e917093	NUP88	0.0186198784645066	-0.892462996519796	0.566971330820559	0.5710709490527089	0.8243854266775921	-5.894005835136009	0	Exon
ENSG00000144642.21	e209684	RBMS3	0.0330584168170626	-2.48143886458781	0.566960196547922	0.571078506179857	0.824390629784175	-5.452314320122	0	Exon
ENSG00000090674.15	e1017014	MCOLN1	-0.017755652784375	-0.6990398298534399	-0.566958439599296	0.5710796986720121	0.824390629784175	-5.94242949927369	0	Exon
ENSG00000105193.8	e1049148	RPS16	-0.0146145351233693	2.9545699370410095	-0.566953797033923	0.571082849721942	0.824390629784175	-6.479461086874269	0	Exon
ENSG00000197969.11	e538851	VPS13A	-0.0223654173668037	-1.07074321307343	-0.566952314787743	0.571083855769133	0.824390629784175	-5.848948116642379	0	Exon
ENSG00000272645.3	e99634	GTF2IP20	0.0376270075606895	-2.98314279069585	0.5669323413566949	0.5710974124487739	0.824406842391643	-5.33116150266189	0	Exon
ENSG00000135547.8	e410687	HEY2	-0.0265716227261694	-1.51200288555657	-0.5669276841705191	0.5711005734691551	0.824408048289313	-5.711975763893781	0	Exon
ENSG00000135299.16	e404221	ANKRD6	0.026327442847107002	-1.5738312692899201	0.56692193558364	0.571104475278811	0.8244103235337371	-5.70189423909325	0	Exon
ENSG00000188368.9	e1053951	PRR19	-0.0302543373749263	-2.25795578658511	-0.566914640100923	0.5711094270506011	0.8244141144124321	-5.53174664511542	0	Exon
ENSG00000066855.15	e501005	MTFR1	-0.0220414179506679	-1.4822379924478897	-0.5668983961574151	0.57112045261834	0.8244266729367808	-5.723917922856031	0	Exon
ENSG00000183495.13	e746414	EP400	0.0304484771931739	-2.42558222448564	0.566892873995525	0.571124200805859	0.824428173006397	-5.475056637038059	0	Exon
ENSG00000107566.13	e596610	ERLIN1	0.0193884125547683	-0.69368149542769	0.5668900122906401	0.571126143203109	0.824428173006397	-5.948748142130929	0	Exon
ENSG00000117298.14	e14944	ECE1	0.0192027094337114	-0.749016896404759	0.566880097631647	0.5711328728544871	0.824434530133007	-5.92558586583299	0	Exon
ENSG00000090661.11	e1018506	CERS4	0.025048248102415	-1.3383004573430801	0.566872671200225	0.5711379136270021	0.824436865403138	-5.78604985824376	0	Exon
ENSG00000197261.11	e395505	C6orf141	-0.021966158181706	2.46774809848281	-0.5668708613411829	0.5711391420920781	0.824436865403138	-6.44212680546468	0	Exon
ENSG00000236682.1	e151995		0.0279133788311944	-1.4736192892777402	0.566866000197422	0.571142441662107	0.8244382711293571	-5.732137023157049	0	Exon
ENSG00000131730.15	e338762	CKMT2	0.0328946719457393	-1.65840257866391	0.5668474997857329	0.571154999161298	0.824451083014108	-5.673533870789889	0	Exon
ENSG00000115677.16	e198037	HDLBP	-0.00699289545179693	4.03054447415353	-0.566846071212506	0.571155968837484	0.824451083014108	-6.54513096579515	0	Exon
ENSG00000100813.14	e770910	ACIN1	-0.0203422972554133	-1.0965487831135698	-0.566831493878847	0.5711658635753131	0.8244612843551721	-5.83012235762188	0	Exon
ENSG00000089250.18	e738205	NOS1	0.0184871272659639	0.339249694330898	0.566828806615099	0.5711676876332111	0.8244612843551721	-6.184994102214089	0	Exon
ENSG00000118579.12	e282019	MED28	0.014607814280163	0.464100610062274	0.566800114451528	0.571187163441609	0.8244825441377701	-6.19900586155571	0	Exon
ENSG00000117222.13	e93417	RBBP5	-0.0157174655223449	-0.321356978617267	-0.56679694701088	0.571189313472052	0.8244825441377701	-6.04531418993242	0	Exon
ENSG00000133895.14	e642335	MEN1	-0.0198782123756337	-0.9151946206292281	-0.566789442493078	0.571194407487195	0.8244825441377701	-5.8862869048401105	0	Exon
ENSG00000010327.10	e227456	STAB1	0.0398644673742282	-2.033907355263	0.5667840227238821	0.571198086402801	0.8244825441377701	-5.5976333290823606	0	Exon
ENSG00000183751.14	e858762	TBL3	0.0205682903619232	-0.22359097737394001	0.5667817389179151	0.571199636643685	0.8244825441377701	-6.055445681038611	0	Exon
ENSG00000133056.13	e92700	PIK3C2B	-0.0177989851363529	-0.564486819628867	-0.566781467219436	0.5711998210719611	0.8244825441377701	-5.97322973438984	0	Exon
ENSG00000138411.10	e176016	HECW2	-0.0475172294123226	-3.6985918007202594	-0.5667807179322271	0.5712003296864671	0.8244825441377701	-5.17184791200835	0	Exon
ENSG00000178719.16	e521893	GRINA	0.0110235113987477	3.32358128232742	0.566779023834584	0.5712014796370121	0.8244825441377701	-6.5051685681915306	0	Exon
ENSG00000162852.13	e107570	CNST	-0.0142566819027849	0.555759887729687	-0.566776270408973	0.5712033486599051	0.8244825441377701	-6.22108472191837	0	Exon
ENSG00000197951.8	e1075235	ZNF71	-0.0418762975100633	-3.4094109125100203	-0.5667692757420429	0.5712080966468329	0.8244860402536459	-5.2217426077101505	0	Exon
ENSG00000134900.11	e763068	TPP2	-0.0161078714292803	-0.17468455982765302	-0.5667559055377621	0.57121717240738	0.824492950311218	-6.0680287743249295	0	Exon
ENSG00000141433.12	e986280	ADCYAP1	0.0478778448865102	-1.11603391723084	0.566753064573227	0.57121910087698	0.824492950311218	-5.865334359781281	0	Exon
ENSG00000165733.7	e577275	BMS1	-0.0144970302131957	-0.0677907333684148	-0.566750032463116	0.571221159101167	0.824492950311218	-6.09570262368827	0	Exon
ENSG00000164631.18	e428141	ZNF12	0.0179313054982038	-0.756710928558625	0.566743120129569	0.571225851269903	0.824492950311218	-5.929981396213981	0	Exon
ENSG00000101294.16	e1085395	HM13	0.0168367201804398	-0.29032775975932895	0.5667426016377011	0.57122620322868	0.824492950311218	-6.043605504000309	0	Exon
ENSG00000197345.12	e650397	MRPL21	0.0245308414139682	-0.5011447307051071	0.566739783988196	0.571228115886285	0.824492950311218	-5.99909281460783	0	Exon
ENSG00000104805.15	e1062313	NUCB1	0.0145672664204697	1.01276437047665	0.5667382381891141	0.571229165196367	0.824492950311218	-6.29478608620109	0	Exon
ENSG00000163694.14	e285578	RBM47	0.0443193003184296	-3.1612563117234598	0.5667303117763659	0.5712345457708979	0.824496832023178	-5.31400046942976	0	Exon
ENSG00000188368.9	e1053953	PRR19	-0.030222746643848	-2.2595989159420298	-0.56672589645172	0.571237542973709	0.824496832023178	-5.531513936088389	0	Exon
ENSG00000196502.11	e878181	SULT1A1	0.0271254202207166	-0.343149645193568	0.566723997168415	0.57123883224413	0.824496832023178	-6.032196720843491	0	Exon
ENSG00000248919.7	e455731	ATP5J2-PTCD1	-0.0225646513246801	-1.37948789755318	-0.566718642422585	0.571242467157157	0.824498721377055	-5.758138141110259	0	Exon
ENSG00000155363.18	e56987	MOV10	0.0263302518176664	-1.82824084116193	0.566710989413618	0.571247662198264	0.824502862506063	-5.6268706981147005	0	Exon
ENSG00000087502.17	e694549	ERGIC2	-0.0139333606992784	0.31227273322076804	-0.5666967846648641	0.571257304773084	0.8245134228649879	-6.1719681680934695	0	Exon
ENSG00000163046.15	e154244	ANKRD30BL	0.0759972541439097	-2.3884325664046697	0.56668867687782	0.5712628085971719	0.8245161718816749	-5.54265566440313	0	Exon
ENSG00000260729.1	e837524		-0.0145212257919791	0.6249264526831689	-0.566687126101183	0.5712638613166341	0.8245161718816749	-6.23122802966271	0	Exon
ENSG00000059691.11	e311662	GATB	-0.0153113723949605	0.0158266894901755	-0.5666766450340239	0.571270976242662	0.824522754166667	-6.11526504204949	0	Exon
ENSG00000184470.20	e1119398	TXNRD2	-0.025801502892755	-1.7122966972098899	-0.566672688421132	0.57127366214506	0.824522754166667	-5.65888931026329	0	Exon
ENSG00000137834.14	e834275	SMAD6	0.0336947068776061	-0.137472811736424	0.5666687498664489	0.571276335794836	0.824522754166667	-6.07880650122733	0	Exon
ENSG00000267786.1	e1044027		-0.0358187263970797	-2.5617616632784	-0.56666670235595	0.571277725729909	0.824522754166667	-5.42166973476658	0	Exon
ENSG00000162341.16	e650485	TPCN2	0.0236018083316777	-1.60714151809708	0.566657640134582	0.57128387756114	0.824528275988506	-5.693156119206611	0	Exon
ENSG00000196912.12	e142776	ANKRD36B	-0.0186769820387737	-0.15677232631895402	-0.566644365093991	0.5712928892949929	0.8245379254172701	-6.07698520721536	0	Exon
ENSG00000172602.9	e701494	RND1	-0.0291821218135623	0.22019312250422998	-0.566630625950422	0.5713022161557061	0.824546238780585	-6.15323456458987	0	Exon
ENSG00000140104.13	e806544	C14orf79	0.0182143859931857	0.46132341812540395	0.5666269739898101	0.571304695312862	0.824546238780585	-6.20425040131073	0	Exon
ENSG00000234377.7	e760248	RNF219-AS1	0.0432201493271107	-2.58926822949194	0.566625600896952	0.571305627447186	0.824546238780585	-5.422614812661839	0	Exon
ENSG00000103174.11	e865472	NAGPA	-0.0203393794680211	0.14513946509103198	-0.5666201206771789	0.5713093477424771	0.8245482510544672	-6.14245527526661	0	Exon
ENSG00000079134.11	e985677	THOC1	-0.0190236102053804	-0.946588796771085	-0.566616084480256	0.571312087757583	0.8245488485179929	-5.86801454888721	0	Exon
ENSG00000004399.12	e248192	PLXND1	0.0242892482627579	-1.2136797933628998	0.566608332670548	0.571317350173458	0.8245530864285641	-5.8017823615024104	0	Exon
ENSG00000018510.13	e169221	AGPS	-0.020366354474422	-1.0022611820493799	-0.5665887862699189	0.571330619602116	0.8245656694358771	-5.861701906787269	0	Exon
ENSG00000151806.13	e286729	GUF1	0.0185140935819272	-0.7316387853738481	0.5665886370662729	0.5713307208922839	0.8245656694358771	-5.938220991997241	0	Exon
ENSG00000121774.17	e23129	KHDRBS1	-0.0134058721271414	0.41261481875950107	-0.5665759278135949	0.5713393488787359	0.8245729057160941	-6.19506887407515	0	Exon
ENSG00000165275.9	e534462	TRMT10B	0.0138064313554703	0.196164074895071	0.5665743985719439	0.57134038704596	0.8245729057160941	-6.14951829789924	0	Exon
ENSG00000096080.11	e394039	MRPS18A	0.014035091826529	-0.0104445521901145	0.5665647403948061	0.5713469437826079	0.824579011431342	-6.11050708157984	0	Exon
ENSG00000115970.18	e123362	THADA	-0.0232324690639168	-1.5520721025400501	-0.5665571142253071	0.571352121056704	0.8245801865377141	-5.7080911563113705	0	Exon
ENSG00000196912.12	e142794	ANKRD36B	0.0707138991879497	-1.7762227052857802	0.5665566881985	0.571352410279569	0.8245801865377141	-5.65187436964155	0	Exon
ENSG00000104957.13	e1027929	CCDC130	0.031943156270314	-2.5536709032646296	0.566525320378352	0.571373705588976	0.824607367465744	-5.42537677984904	0	Exon
ENSG00000166908.17	e715953	PIP4K2C	-0.017610926051815	-0.45129806703870706	-0.5665220933695141	0.571375896395541	0.824607367465744	-6.01227509743287	0	Exon
ENSG00000151025.9	e573282	GPR158	0.0348665522721475	-2.17379212289275	0.5665106237626379	0.5713836831095219	0.8246136640946241	-5.55903307064806	0	Exon
ENSG00000145428.14	e312280	RNF175	0.0242677001490137	-1.14793113374096	0.566508813897224	0.571384911831446	0.8246136640946241	-5.8665004465869295	0	Exon
ENSG00000242622.1	e242570		0.0361374387295458	-2.73412145353881	0.5665040499878299	0.5713881460668709	0.824614974508259	-5.384741266288089	0	Exon
ENSG00000138686.9	e306734	BBS7	0.014264614886687	0.693159295563886	0.5664961234531829	0.571393527439468	0.824616452670808	-6.24214660637794	0	Exon
ENSG00000102996.4	e891561	MMP15	0.0357862857699001	-2.7549292621823	0.5664956884244189	0.571393822783843	0.824616452670808	-5.37579875981135	0	Exon
ENSG00000198231.12	e966119	DDX42	-0.00962715756546825	1.9376812864138702	-0.5664898849268379	0.5713977628299829	0.8246171911958871	-6.39937727105553	0	Exon
ENSG00000173588.14	e725924	CEP83	0.0227453620315188	-1.44978053176612	0.5664880817827379	0.571398987003196	0.8246171911958871	-5.73576568383268	0	Exon
ENSG00000248049.6	e291101	UBA6-AS1	-0.0315401442567591	-0.0107428225375522	-0.566467480134563	0.571412973764536	0.824634019064708	-6.10314973994526	0	Exon
ENSG00000133103.16	e753558	COG6	-0.0338505091283577	-2.0505816331454296	-0.566457106479388	0.5714200166532011	0.8246408257949219	-5.581286572192349	0	Exon
ENSG00000164037.16	e301707	SLC9B1	-0.0389302484409453	-2.87618094594999	-0.566450639980038	0.571424406914089	0.82464096814153	-5.3433734387502	0	Exon
ENSG00000092929.11	e974852	UNC13D	-0.04529243953663901	-3.28361020966745	-0.566450108272292	0.571424767903897	0.82464096814153	-5.25917136236993	0	Exon
ENSG00000101146.12	e1097839	RAE1	-0.0172401075815122	-0.39239778472715603	-0.566442595753731	0.5714298683539849	0.824642075831384	-6.02554260305563	0	Exon
ENSG00000106346.11	e427633	USP42	0.0272092430695529	-2.15092680252733	0.566442124819876	0.571430188084318	0.824642075831384	-5.53815777374697	0	Exon
ENSG00000185811.16	e440974	IKZF1	-0.045100314394562996	-3.1287730970385295	-0.566428333378437	0.5714395515224421	0.8246473249477472	-5.32033926477376	0	Exon
ENSG00000103351.12	e863009	CLUAP1	-0.0142079985131004	0.854773164694098	-0.5664262357190041	0.5714409756950289	0.8246473249477472	-6.26852288730628	0	Exon
ENSG00000162601.9	e40295	MYSM1	-0.0286596469467723	-2.0163301190013	-0.5664211701980121	0.5714444148571209	0.8246473249477472	-5.57784460458442	0	Exon
ENSG00000196214.10	e1069163	ZNF766	0.0132018335960463	1.02777012320211	0.566420396884779	0.571444939887808	0.8246473249477472	-6.296750848949679	0	Exon
ENSG00000113845.9	e242195	TIMMDC1	-0.0177264769842639	-0.112843933939402	-0.56641963516227	0.5714454570493521	0.8246473249477472	-6.082127612491901	0	Exon
ENSG00000171155.7	e1167886	C1GALT1C1	-0.0121148965271875	1.49020184815712	-0.5664027278251629	0.5714569361225	0.8246605331348801	-6.35340083855774	0	Exon
ENSG00000111605.16	e719838	CPSF6	-0.0126186482126909	0.864844884376146	-0.5663893496544791	0.571466019180253	0.824670283576348	-6.267512899363281	0	Exon
ENSG00000070601.9	e534383	FRMPD1	-0.0333840592325525	-1.65319767813775	-0.566377534383386	0.571474041170651	0.8246765890136841	-5.69083458243243	0	Exon
ENSG00000075856.11	e732246	SART3	-0.0143106386425642	0.0516255846577875	-0.566376061146122	0.57147504143037	0.8246765890136841	-6.1218222610791395	0	Exon
ENSG00000115423.18	e137493	DNAH6	0.0284833723493325	-1.1191754311517	0.56637185567824	0.571477896752455	0.8246773522694839	-5.83137600088316	0	Exon
ENSG00000144320.13	e168834	KIAA1715	-0.0165163608411228	0.00964022976232117	-0.56635905045327	0.571486590961791	0.824684350824992	-6.10880741294843	0	Exon
ENSG00000131051.21	e1089387	RBM39	0.0107154383630967	1.91248342539964	0.5663578597376179	0.571487399410862	0.824684350824992	-6.39877928593181	0	Exon
ENSG00000175324.9	e493733	LSM1	-0.0119322287841244	0.689637081859326	-0.566349592131572	0.5714930128050899	0.8246883672819391	-6.2389096885011694	0	Exon
ENSG00000135679.22	e719751	MDM2	-0.012398975726431	0.7883308203771658	-0.566346907455144	0.5714948356052951	0.8246883672819391	-6.25659855356972	0	Exon
ENSG00000101473.16	e1094063	ACOT8	-0.0136158931168252	1.2616137494453799	-0.566318277943589	0.571514274202268	0.82471306066114	-6.322762560106339	0	Exon
ENSG00000076685.18	e599013	NT5C2	0.0134122622722311	0.572524643717268	0.5662999936871179	0.571526688840282	0.824726311932535	-6.22235524734433	0	Exon
ENSG00000140538.16	e847658	NTRK3	-0.0134649401231353	0.44969892823609003	-0.566297900266935	0.571528110238196	0.824726311932535	-6.19983161340975	0	Exon
ENSG00000178921.13	e922803	PFAS	-0.03132251603671	-2.2515161055351403	-0.566261572477936	0.5715527764789631	0.8247515215044001	-5.507234082372509	0	Exon
ENSG00000261114.1	e889171		-0.0338186515790012	-1.2479921725640701	-0.5662592225118721	0.5715543721022099	0.8247515215044001	-5.7852248162789595	0	Exon
ENSG00000242861.1	e100657		-0.0295898695688141	-1.38590714769306	-0.5662590410989229	0.571554495281404	0.8247515215044001	-5.78698325353336	0	Exon
ENSG00000143183.16	e80383	TMCO1	0.0106487251445658	1.5401093553481497	0.566257877688699	0.571555285235979	0.8247515215044001	-6.35978370219393	0	Exon
ENSG00000114850.6	e257456	SSR3	0.0126043923306415	1.0635492204964099	0.5662550380573721	0.5715572133454749	0.8247515215044001	-6.29896022348004	0	Exon
ENSG00000179218.13	e1026434	CALR	0.0154487653079849	3.5651744707634903	0.5662450863736199	0.571563970562648	0.824756701911692	-6.519007995275491	0	Exon
ENSG00000158423.16	e1155813	RIBC1	0.0669559482648842	-3.7560677215289404	0.5662428977292261	0.5715654566625671	0.824756701911692	-5.18461772220044	0	Exon
ENSG00000163867.16	e25159	ZMYM6	-0.0238176305257099	-1.7698613593676102	-0.566233311468723	0.571571965800628	0.824759053526255	-5.66920443462078	0	Exon
ENSG00000079387.13	e700423	SENP1	-0.0414637358911138	-3.30840480028403	-0.5662302126929749	0.571574069898647	0.824759053526255	-5.24010020067125	0	Exon
ENSG00000132330.16	e195947	SCLY	-0.0186525038866981	-0.574754457611592	-0.566230052392333	0.571574178744398	0.824759053526255	-5.9677604150158094	0	Exon
ENSG00000168056.15	e644270	LTBP3	0.0138469836392688	0.8517628144833208	0.5662267915105771	0.571576392918124	0.824759053526255	-6.27036106676334	0	Exon
ENSG00000139624.12	e703837	CERS5	0.0261047620241405	-1.44487524125233	0.5662230547313211	0.5715789302363969	0.824759357524003	-5.73511545987875	0	Exon
ENSG00000166881.9	e714181	NEMP1	0.0285800893284919	-2.2807359120257202	0.5662086886909921	0.5715886850014781	0.824763615152975	-5.506905086107481	0	Exon
ENSG00000164989.15	e528291	CCDC171	0.0227250484391146	-1.26772690872048	0.5662080882427349	0.571589092716925	0.824763615152975	-5.78766125145272	0	Exon
ENSG00000115207.13	e117187	GTF3C2	-0.0208479906218515	-1.16226212294545	-0.566201137870416	0.5715938121580949	0.824763615152975	-5.81495625704148	0	Exon
ENSG00000186815.12	e737374	TPCN1	-0.0221306575667737	-0.8819261806256609	-0.5661989002211	0.5715953315704871	0.824763615152975	-5.88514298338555	0	Exon
ENSG00000171634.16	e968835	BPTF	0.0130382329135621	1.3173887564708	0.5661986294817429	0.571595515408509	0.824763615152975	-6.334626475960491	0	Exon
ENSG00000090615.13	e747176	GOLGA3	0.0135253949706502	0.17926196065796302	0.566198150277973	0.571595840798558	0.824763615152975	-6.147018236670901	0	Exon
ENSG00000137831.14	e836156	UACA	0.0445732260062136	-3.4484316632228302	0.566182719119187	0.571606318946838	0.824774115643231	-5.21749258795382	0	Exon
ENSG00000151474.20	e570481	FRMD4A	-0.0323760040850851	-1.27088374524139	-0.5661792431341639	0.571608679241506	0.824774115643231	-5.7857970438664905	0	Exon
ENSG00000092531.9	e819559	SNAP23	0.0203083976684726	-0.5256040412348011	0.566177153556478	0.571610098127612	0.824774115643231	-5.98207417837425	0	Exon
ENSG00000165669.13	e602981	FAM204A	0.0136663296597418	0.766335564740659	0.566172374941328	0.571613342957366	0.8247754404288629	-6.249630229282651	0	Exon
ENSG00000231607.9	e756561	DLEU2	-0.0300942802043216	-2.00199304161494	-0.566164197035745	0.5716188960324791	0.8247800957353659	-5.57655042550467	0	Exon
ENSG00000165322.17	e575151	ARHGAP12	0.0176601681508031	-0.200027285374982	0.5661597058121021	0.571621945736537	0.824781138943159	-6.06649528072459	0	Exon
ENSG00000133639.4	e725417	BTG1	0.0175799171401993	0.6118779921204079	0.5661523286228629	0.571626955132968	0.8247850097293641	-6.232759965158889	0	Exon
ENSG00000152683.14	e119735	SLC30A6	0.0159603880346334	-0.210382678550215	0.5661233055005239	0.571646663157462	0.8248092188797029	-6.05765162470636	0	Exon
ENSG00000198026.7	e1094354	ZNF335	0.0252074538158153	-1.6513142570564698	0.566120766702076	0.5716483871328921	0.8248092188797029	-5.6778557758582995	0	Exon
ENSG00000281392.1	e235846	LINC00506	-0.0290353177579188	-2.2476706801175	-0.5661157124295351	0.5716518192527	0.8248108137225341	-5.51480825925997	0	Exon
ENSG00000082641.15	e955319	NFE2L1	0.0116575655735345	3.11720548355577	0.5661048780664499	0.5716591763944799	0.8248136192664871	-6.49276598658039	0	Exon
ENSG00000107099.15	e524642	DOCK8	-0.029558839398532002	-0.634573065363233	-0.566099551677978	0.571662793328344	0.8248136192664871	-5.9810294109089694	0	Exon
ENSG00000175203.15	e715812	DCTN2	-0.010201968696904	1.8961726816197	-0.566099212430131	0.571663023698135	0.8248136192664871	-6.39449451947819	0	Exon
ENSG00000152082.13	e153240	MZT2B	-0.0190991595706357	1.34120497636646	-0.56609388757408	0.571666639603011	0.8248136192664871	-6.336613785080531	0	Exon
ENSG00000172803.17	e645200	SNX32	-0.0371119200542016	-2.64210668229063	-0.566092952101211	0.5716672748477729	0.8248136192664871	-5.419216355523179	0	Exon
ENSG00000138592.13	e825423	USP8	-0.0116929280346461	0.8295948419273751	-0.5660890800855469	0.571669904192891	0.8248136192664871	-6.263997796819679	0	Exon
ENSG00000268049.1	e1076783		0.0204292203266357	-0.0222618695385272	0.566088863526205	0.57167005125064	0.8248136192664871	-6.105662629806299	0	Exon
ENSG00000185920.15	e543654	PTCH1	-0.0154361000679606	1.70563158470311	-0.5660831933641949	0.5716739016624829	0.8248158175546729	-6.3799473839852405	0	Exon
ENSG00000256269.6	e671483	HMBS	-0.0421988145399625	-2.96062621614158	-0.566076436121377	0.571678490289652	0.824819080923788	-5.32576541707116	0	Exon
ENSG00000070269.13	e783530	TMEM260	0.0108849510217683	1.89790035619674	0.56606777084047	0.571684374630107	0.8248242137169292	-6.3973747342440905	0	Exon
ENSG00000141376.21	e964049	BCAS3	-0.0154683769525476	-0.0779737131636494	-0.566056662859499	0.5716919177794829	0.824830495636881	-6.09215718101897	0	Exon
ENSG00000179958.8	e881766	DCTPP1	-0.0125239629104404	0.85245236457395	-0.566054506222813	0.571693382302505	0.824830495636881	-6.26618299658162	0	Exon
ENSG00000002933.7	e477611	TMEM176A	-0.0267913056426849	-0.8830760505370809	-0.566047981434339	0.571697813149163	0.824831743690968	-5.89452136662493	0	Exon
ENSG00000197694.14	e556188	SPTAN1	0.010783638141908001	3.19612095178913	0.566046379451671	0.571698901024415	0.824831743690968	-6.4966006738564595	0	Exon
ENSG00000249709.7	e1025095	ZNF564	-0.0185266994048266	-0.877953767693679	-0.566020421469647	0.571716528722559	0.8248517179458471	-5.88894654860733	0	Exon
ENSG00000120697.8	e752692	ALG5	-0.0372102618556349	-2.8119211136957096	-0.5660176213647061	0.571718430249692	0.8248517179458471	-5.373088776465981	0	Exon
ENSG00000167291.15	e979572	TBC1D16	-0.0130956257619277	4.9854651232661	-0.566008395380162	0.5717246955576429	0.8248517179458471	-6.59745347806453	0	Exon
ENSG00000168461.12	e988731	RAB31	0.0144249987290753	2.2672685691036802	0.566005422283515	0.5717267145758199	0.8248517179458471	-6.4299285257795	0	Exon
ENSG00000134900.11	e763027	TPP2	0.0175457077216448	-0.48146922180685103	0.566005319387664	0.571726784452046	0.8248517179458471	-5.99968247031257	0	Exon
ENSG00000173020.10	e648033	GRK2	0.020181067191168998	-0.98497287941675	0.566002752584984	0.571728527560436	0.8248517179458471	-5.86339712522254	0	Exon
ENSG00000062485.18	e712531	CS	-0.0115707765373861	1.61188488675432	-0.5660020072939089	0.5717290336859571	0.8248517179458471	-6.365734167804401	0	Exon
ENSG00000281392.1	e235848	LINC00506	-0.0293585108844437	-2.27918938739759	-0.565995430264386	0.57173350014144	0.824854804735917	-5.50663607894876	0	Exon
ENSG00000180901.10	e972269	KCTD2	-0.0473981391559608	-3.1458717063713397	-0.565986465679389	0.571739588010758	0.8248602307472901	-5.29556287537831	0	Exon
ENSG00000165792.17	e767455	METTL17	0.0161509666796517	-0.25916491934332697	0.565972393597963	0.5717491444545071	0.824865386605846	-6.048932029194879	0	Exon
ENSG00000154310.16	e261020	TNIK	-0.0136652282872866	1.8829964949126001	-0.565970923903921	0.571750142537867	0.824865386605846	-6.3966532677734005	0	Exon
ENSG00000154310.16	e261308	TNIK	-0.0136652282872866	1.8829964949126001	-0.565970923903921	0.571750142537867	0.824865386605846	-6.3966532677734005	0	Exon
ENSG00000101019.21	e1088055	UQCC1	-0.0184924242946583	-0.753742294420193	-0.565951791420287	0.571763135667424	0.824880774681807	-5.93943438970605	0	Exon
ENSG00000074181.8	e1029923	NOTCH3	-0.0186389389084194	-0.539112624572858	-0.5659409521679549	0.571770496813482	0.824888037421716	-5.98599842946667	0	Exon
ENSG00000142528.15	e1066206	ZNF473	0.0283241328802175	-1.54462396070716	0.5659290590378779	0.571778573720364	0.8248903893273359	-5.708478895769191	0	Exon
ENSG00000134575.9	e630793	ACP2	0.0185367977297629	-0.590129495187472	0.5659290398236391	0.5717785867692541	0.8248903893273359	-5.9785041870290305	0	Exon
ENSG00000155366.16	e57157	RHOC	-0.020427585211929	0.19556717100453302	-0.5659282722227199	0.5717791080671321	0.8248903893273359	-6.147060271545111	0	Exon
ENSG00000154096.13	e672467	THY1	-0.0212246140513311	1.63547682734986	-0.5659114615809859	0.5717905246708671	0.8248909615644191	-6.36407053183553	0	Exon
ENSG00000127054.19	e1944	CPSF3L	-0.0182159887832569	-0.6483170963081949	-0.5659114056345871	0.571790562665902	0.8248909615644191	-5.95564553349938	0	Exon
ENSG00000177994.15	e126607	C2orf73	0.0465338734055256	-3.37604040698052	0.565910709956761	0.5717910351236379	0.8248909615644191	-5.24664728458918	0	Exon
ENSG00000242880.1	e241695		-0.0391302012151251	-2.8566806888844902	-0.565905829484356	0.5717943496185109	0.8248909615644191	-5.345008632789111	0	Exon
ENSG00000124493.13	e388193	GRM4	-0.0188600056573793	1.3842636350821498	-0.565903972584292	0.571795610704936	0.8248909615644191	-6.340088086927611	0	Exon
ENSG00000105220.14	e1040517	GPI	0.0114099343343122	2.38235917131167	0.565902922000894	0.571796324193819	0.8248909615644191	-6.43754319515669	0	Exon
ENSG00000108523.15	e916237	RNF167	-0.0198781036787999	-0.76590501344767	-0.565900993900097	0.5717976336373609	0.8248909615644191	-5.92742066830791	0	Exon
ENSG00000108578.14	e936298	BLMH	-0.010758807572474	1.5776402275871297	-0.5658950081780889	0.5718016987685121	0.8248909615644191	-6.363074241106499	0	Exon
ENSG00000163946.13	e230324	FAM208A	-0.0110196612519653	1.6507119482440502	-0.5658942702062111	0.571802199954197	0.8248909615644191	-6.367432126004321	0	Exon
ENSG00000067365.14	e866009	METTL22	0.0247589290408706	-1.46572450046574	0.5658934237135881	0.57180277484084	0.8248909615644191	-5.727262234731341	0	Exon
ENSG00000100027.14	e1121994	YPEL1	-0.0383962440499195	-2.7323556765718595	-0.565878970973542	0.5718125903111949	0.824895991389993	-5.41032430535942	0	Exon
ENSG00000144445.16	e182602	KANSL1L	-0.0195608515896757	-0.6104140049613951	-0.565878736300327	0.571812749688418	0.824895991389993	-5.95654917449633	0	Exon
ENSG00000124198.8	e1095959	ARFGEF2	0.0146582446263926	0.028901080700122	0.565876495060824	0.571814271816876	0.824895991389993	-6.11919880330044	0	Exon
ENSG00000196482.16	e98063	ESRRG	-0.0430571792273566	-3.18547393088511	-0.5658745842302979	0.5718155695509829	0.824895991389993	-5.2831926644129	0	Exon
ENSG00000111653.19	e683667	ING4	0.0185572776421579	-0.728875085265552	0.5658618626895561	0.571824209378306	0.824901668568631	-5.94240995851708	0	Exon
ENSG00000111653.19	e683711	ING4	0.0185572776421579	-0.728875085265552	0.5658618626895561	0.571824209378306	0.824901668568631	-5.94240995851708	0	Exon
ENSG00000123200.16	e755233	ZC3H13	-0.0387498320268866	-2.30194227014359	-0.565858510416982	0.571826486082735	0.824901668568631	-5.492165190100581	0	Exon
ENSG00000263485.1	e938583		-0.0442781120799581	-3.43033743396625	-0.565838357944051	0.571840172777061	0.824918055633277	-5.27317160521814	0	Exon
ENSG00000149100.12	e625565	EIF3M	0.0103074604772165	1.3438067360114598	0.5658156493730571	0.5718555956507969	0.82492886602233	-6.33156141876737	0	Exon
ENSG00000126970.15	e1157652	ZC4H2	-0.0300622587928418	-2.3473447958166	-0.565813904035403	0.571856781031807	0.82492886602233	-5.48125557056183	0	Exon
ENSG00000187266.13	e1023882	EPOR	0.0370112705179739	-2.9814840479575597	0.5658104233799449	0.571859144992147	0.82492886602233	-5.32266240572784	0	Exon
ENSG00000113231.13	e337295	PDE8B	0.0218211421546623	1.6029988459763798	0.565809198525301	0.571859976879042	0.82492886602233	-6.3641242167873395	0	Exon
ENSG00000134900.11	e763057	TPP2	0.0175464823095036	-0.482770887054907	0.565809099993533	0.571860043799079	0.82492886602233	-5.9994838725479696	0	Exon
ENSG00000039523.18	e895902	FAM65A	0.0155026606278007	0.727009054306744	0.565805093760514	0.571862764724285	0.82492886602233	-6.24901467170455	0	Exon
ENSG00000101246.19	e1102026	ARFRP1	-0.0296779279290423	-2.4661428326836003	-0.565801890160156	0.5718649405275239	0.82492886602233	-5.46847847720575	0	Exon
ENSG00000123416.15	e702196	TUBA1B	0.0156627498362555	3.5296284224079706	0.5657974218594339	0.571867975289427	0.82492886602233	-6.517325137383501	0	Exon
ENSG00000121310.16	e37910	ECHDC2	0.0401302364923351	-2.9299327895441403	0.565795635140791	0.5718691887877171	0.82492886602233	-5.33194783142714	0	Exon
ENSG00000204866.8	e1058591	IGFL2	-0.0503072334208838	-3.5068922451468505	-0.5657917721434761	0.571871812451021	0.82492886602233	-5.20566895790103	0	Exon
ENSG00000126777.17	e783041	KTN1	-0.0131267974663051	1.4325062727997198	-0.565789633546359	0.5718732649418891	0.82492886602233	-6.346720541649799	0	Exon
ENSG00000100888.12	e769000	CHD8	-0.0148980652968311	-0.279839786682515	-0.565782936652056	0.571877813345184	0.8249320702180619	-6.0486926550877795	0	Exon
ENSG00000069020.18	e333004	MAST4	0.0213739129704701	-0.762579902299615	0.5657605877859571	0.571892992395109	0.824945619789917	-5.920762993545929	0	Exon
ENSG00000070669.16	e454605	ASNS	0.0333845765279499	-2.3022862934760298	0.5657597008470551	0.5718935947960749	0.824945619789917	-5.4964329080432	0	Exon
ENSG00000197694.14	e556440	SPTAN1	0.0125750311603663	2.64616762825021	0.5657588274774499	0.5718941879811921	0.824945619789917	-6.4602179518821705	0	Exon
ENSG00000115325.13	e136601	DOK1	0.0375824001045628	-3.09362360408728	0.565754814249072	0.57189691373513	0.824946194741759	-5.30054991995945	0	Exon
ENSG00000100823.11	e767042	APEX1	-0.0121146718151513	1.2955868229774399	-0.565750745212089	0.571899677400175	0.824946824374468	-6.3335041283511195	0	Exon
ENSG00000163832.15	e218169	ELP6	0.0324721917461483	-2.56900613942202	0.565739622722077	0.571907231759922	0.8249503996503241	-5.4235496482368895	0	Exon
ENSG00000170946.14	e624956	DNAJC24	-0.0207627961427514	-1.14527433054776	-0.565732625719197	0.5719119841263659	0.8249503996503241	-5.83327636085592	0	Exon
ENSG00000182768.8	e849374	NGRN	-0.0201824562408913	-0.256596729511188	-0.56572833585475	0.571914897812898	0.8249503996503241	-6.05242388108714	0	Exon
ENSG00000142541.16	e1063978	RPL13A	-0.0107131943384982	3.4512429624400895	-0.565727827314536	0.571915243215138	0.8249503996503241	-6.51126006854588	0	Exon
ENSG00000117262.18	e61171	GPR89A	-0.0653969615102113	-2.9924435301877006	-0.565726694213754	0.5719160128213929	0.8249503996503241	-5.32873015147356	0	Exon
ENSG00000148498.15	e576093	PARD3	0.01830479970427	-0.5157073553837029	0.565724652815765	0.571917399347729	0.8249503996503241	-5.9910036336036905	0	Exon
ENSG00000118058.20	e670065	KMT2A	-0.00860630051575509	3.19932303740531	-0.5657231114618331	0.571918446243043	0.8249503996503241	-6.49728588689566	0	Exon
ENSG00000230124.6	e85528	ACBD6	0.0182709242640896	-0.462110976971839	0.565714347977971	0.571924398462576	0.8249546970817059	-6.007785067352719	0	Exon
ENSG00000067829.18	e1174863	IDH3G	-0.0197595395416033	-0.28885517823375606	-0.5657118723467011	0.571926079934005	0.8249546970817059	-6.0518639675797905	0	Exon
ENSG00000148248.13	e560394	SURF4	0.0267204838064135	-1.72035902221031	0.565689404125435	0.571941340663504	0.8249733525327749	-5.6666866473784605	0	Exon
ENSG00000213024.11	e1065895	NUP62	0.0334193284145387	-2.7777664632980494	0.5656720134304449	0.5719531527996911	0.824987033570144	-5.37387652476624	0	Exon
ENSG00000224531.5	e374957	SMIM13	0.0243967202321563	-1.87691578781855	0.565667929962641	0.5719559263962231	0.8249876773310859	-5.626223690599389	0	Exon
ENSG00000013374.15	e478824	NUB1	-0.0164620562628209	-0.34986670324080105	-0.565660015823938	0.571961301901389	0.8249905519591391	-6.03027498122733	0	Exon
ENSG00000138073.13	e116526	PREB	-0.028528344294538995	-1.9326839859721598	-0.5656406526426	0.5719744540193511	0.8249905519591391	-5.615359710367099	0	Exon
ENSG00000138073.13	e116535	PREB	-0.028528344294538995	-1.9326839859721598	-0.5656406526426	0.5719744540193511	0.8249905519591391	-5.615359710367099	0	Exon
ENSG00000138073.13	e116544	PREB	-0.028528344294538995	-1.9326839859721598	-0.5656406526426	0.5719744540193511	0.8249905519591391	-5.615359710367099	0	Exon
ENSG00000138073.13	e116564	PREB	-0.028528344294538995	-1.9326839859721598	-0.5656406526426	0.5719744540193511	0.8249905519591391	-5.615359710367099	0	Exon
ENSG00000138073.13	e116568	PREB	-0.028528344294538995	-1.9326839859721598	-0.5656406526426	0.5719744540193511	0.8249905519591391	-5.615359710367099	0	Exon
ENSG00000037897.16	e716742	METTL1	0.0357587372500475	-2.7056036343782095	0.565638111504802	0.571976180055528	0.8249905519591391	-5.4145466883492	0	Exon
ENSG00000096696.13	e374039	DSP	0.0493123379011465	-3.27616908153942	0.5656372190490739	0.5719767862455479	0.8249905519591391	-5.26340818943397	0	Exon
ENSG00000127980.15	e452940	PEX1	-0.0200168499517689	-0.8205204349191692	-0.5656341586508791	0.5719788649872279	0.8249905519591391	-5.913675119277719	0	Exon
ENSG00000163714.17	e254266	U2SURP	0.013360672306722998	0.591384435847838	0.565616306087352	0.5719909912157211	0.82500207542395	-6.22661515605796	0	Exon
ENSG00000198909.7	e965708	MAP3K3	0.0201500294014788	-1.0861209146505302	0.565615543740323	0.571991509037322	0.82500207542395	-5.836836911284831	0	Exon
ENSG00000100884.9	e772222	CPNE6	0.0170656572994154	0.314415243577167	0.565607475071043	0.5719969896669239	0.8250021100785941	-6.180859870311849	0	Exon
ENSG00000119682.16	e793214	AREL1	0.01591852102021	-0.0657019693745523	0.5656067564280159	0.571997477805168	0.8250021100785941	-6.10072694093164	0	Exon
ENSG00000106683.14	e445976	LIMK1	0.0162980905884209	-0.0875338942435875	0.56560522939678	0.571998515041727	0.8250021100785941	-6.092944307815911	0	Exon
ENSG00000105048.16	e1073329	TNNT1	-0.0620537011500356	-3.47500293337261	-0.565588920041625	0.5720095932335141	0.825014731533519	-5.27676506567979	0	Exon
ENSG00000180628.14	e592069	PCGF5	0.0102143401431785	1.37052071750868	0.565585260630426	0.5720120789166109	0.8250149598813349	-6.337266429296241	0	Exon
ENSG00000131127.13	e274155	ZNF141	0.0227840688151735	-1.06022920785687	0.5655612785579449	0.572028369050671	0.8250311985849741	-5.84843609960466	0	Exon
ENSG00000259939.1	e866421		0.0371018701087794	-2.9895153051905097	0.565560950896644	0.572028591620396	0.8250311985849741	-5.34419676552467	0	Exon
ENSG00000157538.13	e1109835	DSCR3	-0.0193888014649441	-1.0824191975321702	-0.56555709698132	0.572031209463539	0.8250311985849741	-5.842825314894	0	Exon
ENSG00000100280.16	e1127018	AP1B1	0.0127632837293517	1.33124877008149	0.5655537730832061	0.572033467287298	0.8250311985849741	-6.3367407453366305	0	Exon
ENSG00000152061.23	e83714	RABGAP1L	0.0244651486204716	-1.69455290310483	0.565546441072139	0.5720384477163559	0.8250311985849741	-5.66781000420194	0	Exon
ENSG00000094841.13	e1160742	UPRT	0.0187771051047827	-1.04866760490376	0.565544148726469	0.572040004846591	0.8250311985849741	-5.85750442558457	0	Exon
ENSG00000107960.10	e599260	OBFC1	-0.015651442182828	-0.119163555389107	-0.565544074005599	0.572040055602551	0.8250311985849741	-6.0872739139133	0	Exon
ENSG00000172009.14	e1010663	THOP1	0.0119406503089589	0.8640210631761429	0.5655286387716479	0.572050540404865	0.8250311985849741	-6.2708559903018495	0	Exon
ENSG00000114841.17	e226894	DNAH1	-0.0274603211690642	-1.98711461065745	-0.565523650501067	0.572053928842881	0.8250311985849741	-5.58636034512804	0	Exon
ENSG00000188566.12	e564766	NDOR1	-0.0397109394436122	-2.92493779231608	-0.5655226938918391	0.5720545786505611	0.8250311985849741	-5.3253344188528695	0	Exon
ENSG00000188566.12	e564769	NDOR1	-0.0397109394436122	-2.92493779231608	-0.5655226938918391	0.5720545786505611	0.8250311985849741	-5.3253344188528695	0	Exon
ENSG00000188566.12	e564782	NDOR1	-0.0397109394436122	-2.92493779231608	-0.5655226938918391	0.5720545786505611	0.8250311985849741	-5.3253344188528695	0	Exon
ENSG00000114745.13	e213532	GORASP1	-0.0158741787835445	-0.210793310977016	-0.565521327215874	0.5720555070099129	0.8250311985849741	-6.062479363031089	0	Exon
ENSG00000166855.9	e832842	CLPX	-0.0125428312146859	0.465553058433682	-0.565520717034666	0.572055921495689	0.8250311985849741	-6.20243271331075	0	Exon
ENSG00000105835.11	e462985	NAMPT	-0.0309875212552922	1.27273597479202	-0.565515026726656	0.5720597868325921	0.8250334166097809	-6.32464204861071	0	Exon
ENSG00000205213.13	e624400	LGR4	-0.0182649579350242	-0.12315519205963198	-0.565504370284649	0.5720670256198771	0.825040499838734	-6.07673603967412	0	Exon
ENSG00000156795.6	e514511	WDYHV1	0.0135711253023377	0.774675193092831	0.565498535509094	0.572070989128182	0.825041434039504	-6.254031795629509	0	Exon
ENSG00000100077.14	e1124763	GRK3	0.0177468331183363	0.11393955694710901	0.5654965641599761	0.572072328250109	0.825041434039504	-6.131816031824501	0	Exon
ENSG00000116544.11	e25097	DLGAP3	-0.0210260352198972	1.90726404335029	-0.565483587231553	0.572081143412682	0.825050790585057	-6.39505884238651	0	Exon
ENSG00000183763.8	e223220	TRAIP	-0.0412014988149452	-2.94840917751366	-0.565476630877874	0.5720858688556251	0.8250542489179531	-5.33452344557787	0	Exon
ENSG00000163701.18	e202767	IL17RE	0.0441513068847499	-3.2581415083471104	0.565471378205693	0.572089437002052	0.825056038192631	-5.2916066228513206	0	Exon
ENSG00000163322.13	e296930	FAM175A	-0.0241756082510619	-1.4437457702593601	-0.565465737802798	0.5720932685462329	0.82505820731822	-5.73962596416842	0	Exon
ENSG00000144674.16	e211923	GOLGA4	0.0105527901779599	1.8986325939008897	0.565448947805883	0.572104674118653	0.825069319114	-6.39712609615748	0	Exon
ENSG00000105953.14	e439248	OGDH	0.0102846552986474	2.90678464307339	0.565441095719098	0.572110008138069	0.825069319114	-6.4788569384279295	0	Exon
ENSG00000008710.18	e859610	PKD1	0.0252361336837374	-1.43876434020192	0.5654396145005239	0.5721110143507789	0.825069319114	-5.748204220536211	0	Exon
ENSG00000172590.18	e769874	MRPL52	-0.0148666805454871	0.617039685302649	-0.565437283130086	0.572112598085374	0.825069319114	-6.22846027735397	0	Exon
ENSG00000142330.19	e196965	CAPN10	-0.0175706220519681	0.0387158821247186	-0.565437264097408	0.572112611014564	0.825069319114	-6.114181246049481	0	Exon
ENSG00000196735.11	e386038	HLA-DQA1	-0.0602276283184525	-2.05609689068911	-0.5654296805761221	0.572117762627826	0.8250711247287691	-5.65578687321484	0	Exon
ENSG00000108469.14	e974285	RECQL5	-0.0207877327043797	-1.10187913872852	-0.5654267637921538	0.572119744054013	0.8250711247287691	-5.83291155307879	0	Exon
ENSG00000149357.9	e652489	LAMTOR1	0.009881045917199559	3.73067512994784	0.565425142233947	0.5721208456104051	0.8250711247287691	-6.52803307891714	0	Exon
ENSG00000138674.16	e295943	SEC31A	0.013741708499607002	0.24049782448188603	0.565416817811241	0.572126500570451	0.825075923300773	-6.15979514992103	0	Exon
ENSG00000179388.8	e489087	EGR3	0.0308378726216301	-1.10104242851637	0.565412644807728	0.5721293353918551	0.825076654867729	-5.84928034472508	0	Exon
ENSG00000106305.9	e427545	AIMP2	0.0155302936266365	0.268552103334252	0.5654008302926171	0.572137361311761	0.825082233803936	-6.16853851545502	0	Exon
ENSG00000247157.6	e688723	LINC01252	-0.0362174294727023	-2.56536488542493	-0.565400097567927	0.572137859073245	0.825082233803936	-5.43186480316393	0	Exon
ENSG00000155363.18	e57135	MOV10	-0.0179014235185624	-0.336657604254883	-0.5653925538885171	0.5721429837290811	0.825086267502006	-6.0302552932354905	0	Exon
ENSG00000144504.15	e196712	ANKMY1	0.0349460168095317	-2.90452970218903	0.565377618225319	0.572153130053796	0.825086625574456	-5.34215799016044	0	Exon
ENSG00000025434.18	e630996	NR1H3	-0.0305773244195603	-2.16387215919411	-0.5653768944817379	0.57215362172061	0.825086625574456	-5.529065526532	0	Exon
ENSG00000168056.15	e644477	LTBP3	0.0270612445882711	-1.6415584933648402	0.565369914010157	0.572158363833432	0.825086625574456	-5.68210010857965	0	Exon
ENSG00000135124.14	e740463	P2RX4	0.0355199753528571	-2.9675306960274304	0.565366628688209	0.572160595690183	0.825086625574456	-5.33665985312042	0	Exon
ENSG00000171466.9	e1020092	ZNF562	0.0643645252045944	-2.92968253497366	0.5653603978368349	0.572164828579806	0.825086625574456	-5.3600096857947	0	Exon
ENSG00000168826.15	e278387	ZBTB49	0.0252306500382344	-1.79596597318183	0.565360193457274	0.572164967424026	0.825086625574456	-5.63788133269606	0	Exon
ENSG00000148935.10	e623908	GAS2	0.0231209611262839	-1.15265135235375	0.565351383067296	0.572170952733134	0.825086625574456	-5.81840081387308	0	Exon
ENSG00000103034.14	e892160	NDRG4	0.0136644636208086	2.40825804635567	0.565349261954302	0.5721723937086479	0.825086625574456	-6.440286357817611	0	Exon
ENSG00000176225.12	e1003869	RTTN	0.0191612078161369	-0.20628455412861701	0.5653473560896299	0.5721736884569539	0.825086625574456	-6.06424488651257	0	Exon
ENSG00000266074.8	e981619	BAHCC1	-0.0165385478176962	0.38368018053712705	-0.565345087525291	0.572175229606938	0.825086625574456	-6.184784099962631	0	Exon
ENSG00000122912.14	e583799	SLC25A16	0.0127006933745752	2.01635908044787	0.565344937687141	0.5721753313996071	0.825086625574456	-6.40440273025907	0	Exon
ENSG00000155749.12	e178803	ALS2CR12	-0.0277157180775762	-2.0507028110801797	-0.565344621599687	0.572175546133906	0.825086625574456	-5.5656669980889495	0	Exon
ENSG00000169223.14	e368146	LMAN2	0.0108026064128846	1.44267980006695	0.565342979651495	0.5721766615935191	0.825086625574456	-6.35076332543021	0	Exon
ENSG00000044090.8	e392678	CUL7	-0.0435326453154224	-3.16694303900299	-0.565342078150491	0.572177274029825	0.825086625574456	-5.2785444335205	0	Exon
ENSG00000214078.12	e1088918	CPNE1	0.024717106541964	-1.19232642094356	0.565340795364921	0.572178145493016	0.825086625574456	-5.81259152713757	0	Exon
ENSG00000214765.8	e439991	SEPT7P2	-0.0297605231181433	-2.17139073149551	-0.5653253530027621	0.57218863634531	0.825097236212756	-5.5324427334684	0	Exon
ENSG00000188185.11	e437068	LINC00265	0.0297954807576528	-1.7580605984399	0.565323111824889	0.57219015890925	0.825097236212756	-5.63927288825831	0	Exon
ENSG00000065526.10	e11458	SPEN	-0.0197161367779808	-0.182858623589296	-0.5653105252641359	0.572198709736128	0.8251040320111601	-6.069101552664041	0	Exon
ENSG00000085224.21	e1160906	ATRX	0.0103534129365456	1.5580384952111201	0.5653078680332979	0.572200514964687	0.8251040320111601	-6.36321299954069	0	Exon
ENSG00000169855.19	e235636	ROBO1	-0.0229195198476119	-1.35740118445418	-0.5653042540193199	0.5722029702022011	0.8251040320111601	-5.7529048895185495	0	Exon
ENSG00000196712.16	e937296	NF1	-0.0122275319249476	0.806795254420415	-0.565302008495136	0.572204495737076	0.8251040320111601	-6.2621950453147806	0	Exon
ENSG00000170145.4	e665616	SIK2	0.0163725284168068	-0.23029260654310502	0.565296378528507	0.57220832055876	0.8251040320111601	-6.05722581922525	0	Exon
ENSG00000105221.16	e1050196	AKT2	-0.0178219669738773	-0.546813326490027	-0.5652924106966539	0.572211016185848	0.8251040320111601	-5.975708239041821	0	Exon
ENSG00000166224.16	e585375	SGPL1	0.0159281385575721	-0.265847761732091	0.565286755104934	0.572214858437322	0.8251040320111601	-6.046778388801219	0	Exon
ENSG00000189091.12	e900472	SF3B3	-0.0115528189498549	1.0708264064933801	-0.565283644838432	0.5722169714709899	0.8251040320111601	-6.3015396516489	0	Exon
ENSG00000113300.11	e371501	CNOT6	0.0138274592537157	0.360915103410154	0.5652835229719859	0.572217054263939	0.8251040320111601	-6.18119218818469	0	Exon
ENSG00000143951.15	e129540	WDPCP	0.0171531375261184	-0.43429094910840793	0.5652819133395339	0.5722181478076409	0.8251040320111601	-6.00191909178002	0	Exon
ENSG00000059377.15	e473359	TBXAS1	-0.0389797684218376	-2.9710123104566097	-0.565272141511443	0.572224786562647	0.82510555835916	-5.391603264157059	0	Exon
ENSG00000200418.1	e268669		0.0460286914410775	-3.4659762098108398	0.5652714859320239	0.5722252319495239	0.82510555835916	-5.21912603578529	0	Exon
ENSG00000159596.6	e34312	TMEM69	0.020325227139328	-1.18296056199721	0.565270076926547	0.572226189198789	0.82510555835916	-5.8232710864596	0	Exon
ENSG00000123384.13	e714505	LRP1	0.011748397179458	2.39267644810689	0.5652632941190551	0.57223079730901	0.825108846638238	-6.441674049737999	0	Exon
ENSG00000006432.15	e790197	MAP3K9	-0.0230846953131419	-1.4674919970377902	-0.565234715284567	0.5722502134192321	0.8251296328404542	-5.750179855130059	0	Exon
ENSG00000120008.15	e603729	WDR11	0.0154259853388757	-0.25822731759536	0.565226202176864	0.572255997181108	0.8251296328404542	-6.05268025929641	0	Exon
ENSG00000118495.18	e416584	PLAGL1	-0.0175346167823442	0.36290996435080797	-0.565221915081088	0.57225890982263	0.8251296328404542	-6.18515275575843	0	Exon
ENSG00000118495.18	e416596	PLAGL1	-0.0175346167823442	0.36290996435080797	-0.565221915081088	0.57225890982263	0.8251296328404542	-6.18515275575843	0	Exon
ENSG00000118495.18	e416614	PLAGL1	-0.0175346167823442	0.36290996435080797	-0.565221915081088	0.57225890982263	0.8251296328404542	-6.18515275575843	0	Exon
ENSG00000102081.13	e1172095	FMR1	0.0114258848795749	0.779847171937065	0.565221518730361	0.572259179102622	0.8251296328404542	-6.25576644325508	0	Exon
ENSG00000100601.9	e795393	ALKBH1	-0.0224622726737625	-1.25677572279826	-0.565210473750584	0.572266683066899	0.8251338723017141	-5.79103083534296	0	Exon
ENSG00000111716.12	e691739	LDHB	0.0131500133782784	3.1140175284083	0.5652101527609069	0.572266901148134	0.8251338723017141	-6.489202937627731	0	Exon
ENSG00000107902.13	e605552	LHPP	-0.0178466663418022	0.5483750998525311	-0.565201224658614	0.5722729669402901	0.8251338723017141	-6.218403521011491	0	Exon
ENSG00000182150.15	e543925	ERCC6L2	0.0429660715326158	-3.0472586839793396	0.565198618848263	0.572274737345141	0.8251338723017141	-5.310560732063441	0	Exon
ENSG00000174886.12	e1014867	NDUFA11	-0.010831494924909	2.4163057041888396	-0.565194779590535	0.5722773457670861	0.8251338723017141	-6.43883702204064	0	Exon
ENSG00000125630.15	e148930	POLR1B	-0.0245747339867617	-1.70848988570893	-0.5651943412793531	0.572277643559516	0.8251338723017141	-5.6731392580190505	0	Exon
ENSG00000122386.10	e862381	ZNF205	0.0298851027532954	-2.4518391134841098	0.565193208448117	0.5722784132152571	0.8251338723017141	-5.45576749511026	0	Exon
ENSG00000186469.8	e781641	GNG2	-0.0270005791380709	-2.12119896998863	-0.5651811925737491	0.5722865769388671	0.8251422520553421	-5.56418543270426	0	Exon
ENSG00000175265.17	e814311	GOLGA8A	-0.0329565915292366	-0.618290803860772	-0.5651715882855141	0.5722931022429879	0.8251422520553421	-5.97114655856371	0	Exon
ENSG00000135956.8	e141376	TMEM127	0.0127856092830512	0.556673715763229	0.565170009305889	0.572294175029916	0.8251422520553421	-6.225795473774309	0	Exon
ENSG00000054523.17	e8323	KIF1B	-0.046973747640794004	-3.4075703221637403	-0.565164659336512	0.5722978099016921	0.8251422520553421	-5.22865260763542	0	Exon
ENSG00000173611.17	e552215	SCAI	-0.0185050244150263	-0.6449269335271379	-0.5651623929657951	0.572299349720732	0.8251422520553421	-5.9657020927473	0	Exon
ENSG00000140104.13	e806550	C14orf79	0.0181671202714206	0.46137989706071897	0.5651608655972329	0.5723003874475711	0.8251422520553421	-6.2050639951810895	0	Exon
ENSG00000258405.9	e1069359	ZNF578	0.0407951554548971	-3.3525060142512406	0.565160671809657	0.5723005191110561	0.8251422520553421	-5.2733541815734695	0	Exon
ENSG00000076248.10	e732841	UNG	-0.0172066729472269	-0.0410808341667757	-0.565155354916318	0.5723041315294001	0.825143853649029	-6.099350233973429	0	Exon
ENSG00000139350.11	e727457	NEDD1	-0.0219534072184008	-1.44002624874852	-0.5651521847868829	0.5723062853926639	0.825143853649029	-5.7435578500477895	0	Exon
ENSG00000256683.6	e1068794	ZNF350	-0.0259648572025622	-2.23432169804859	-0.565144290939354	0.572311648682019	0.82514487419233	-5.5286855803314605	0	Exon
ENSG00000256683.6	e1068813	ZNF350	-0.0259648572025622	-2.23432169804859	-0.565144290939354	0.572311648682019	0.82514487419233	-5.5286855803314605	0	Exon
ENSG00000259972.2	e902507		0.0381349107590338	-2.39854298516068	0.56511497498762	0.5723315669268879	0.825165730202965	-5.476526542695691	0	Exon
ENSG00000148200.16	e552009	NR6A1	0.0346556538709819	-2.87969368852484	0.5651090637085551	0.572335583289006	0.825165730202965	-5.3370806331102	0	Exon
ENSG00000104133.14	e822296	SPG11	0.0144128500284762	0.304821178389424	0.5651076839808039	0.5723365207337869	0.825165730202965	-6.17211394129658	0	Exon
ENSG00000148362.10	e563740	C9orf142	0.0146905278262231	0.8721171291945401	0.565107590219415	0.5723365844392261	0.825165730202965	-6.271704842013309	0	Exon
ENSG00000164944.11	e507725	KIAA1429	0.00938911668066841	1.55222657218093	0.5651058701538461	0.572337753124852	0.825165730202965	-6.36208289028141	0	Exon
ENSG00000196116.7	e544770	TDRD7	-0.0175842108675129	-0.303840440947044	-0.565100641324279	0.572341305820801	0.825165963077213	-6.039529478973581	0	Exon
ENSG00000134248.13	e55804	LAMTOR5	-0.0180149630000419	0.114300672743848	-0.565095976416218	0.572344475372643	0.825165963077213	-6.13405618457267	0	Exon
ENSG00000226048.1	e1151188	YBX1P8	-0.0370992170058186	-2.82752579191698	-0.56509348478441	0.5723461683046539	0.825165963077213	-5.42897006330802	0	Exon
ENSG00000135829.16	e86571	DHX9	-0.0106836976818201	1.6861601615186101	-0.565091690705501	0.572347387287848	0.825165963077213	-6.37372083581993	0	Exon
ENSG00000141551.14	e984178	CSNK1D	-0.0308971882506421	-2.2876282909417998	-0.5650885023864051	0.572349553587701	0.825165963077213	-5.5012025770449196	0	Exon
ENSG00000047230.14	e1145779	CTPS2	0.0178623544364819	-0.5784854176129971	0.5650822157968399	0.572353825015422	0.8251687652437049	-5.972869932162321	0	Exon
ENSG00000078403.16	e572282	MLLT10	-0.0153590180771324	-0.348068331260195	-0.565054278765926	0.5723728070346911	0.825183014802342	-6.024042164253191	0	Exon
ENSG00000111653.19	e683737	ING4	0.0185321010294065	-0.72926344513669	0.565052840355789	0.572373784381068	0.825183014802342	-5.94274479559525	0	Exon
ENSG00000125629.14	e150331	INSIG2	-0.0223490080920863	-1.04125525974383	-0.565052512864048	0.5723740068996801	0.825183014802342	-5.8571687584029695	0	Exon
ENSG00000095564.13	e592209	BTAF1	0.0153882738991005	-0.265840158624493	0.565049848837412	0.5723758170094809	0.825183014802342	-6.047539263668949	0	Exon
ENSG00000267080.5	e950502	ASB16-AS1	0.0392997826933498	-3.0606593804071403	0.565048112107079	0.572376997056433	0.825183014802342	-5.30293955879546	0	Exon
ENSG00000095321.16	e557379	CRAT	-0.017540572829753003	-0.30543188961935197	-0.565046180197095	0.572378309722433	0.825183014802342	-6.0371645048868094	0	Exon
ENSG00000111875.7	e409855	ASF1A	-0.0157540357304097	0.139519822406616	-0.565043687166984	0.572380003652267	0.825183014802342	-6.139048461350501	0	Exon
ENSG00000108854.15	e967597	SMURF2	0.0192157176827498	-0.772752727122458	0.565028093519099	0.572390599064041	0.8251940930170709	-5.9218318411743	0	Exon
ENSG00000197969.11	e538904	VPS13A	0.0159766469063931	0.500237733233885	0.56502552591718	0.572392343680801	0.8251940930170709	-6.210156083412861	0	Exon
ENSG00000121310.16	e37967	ECHDC2	0.0313269017727445	-2.28826751304244	0.5650191335953709	0.572396687103337	0.8251942419789091	-5.507183164489571	0	Exon
ENSG00000166855.9	e832823	CLPX	0.0112468895461772	0.8854666234561509	0.565018217213046	0.5723973097634589	0.8251942419789091	-6.27548369613618	0	Exon
ENSG00000099949.18	e1121154	LZTR1	-0.0109465544572223	2.69558526528937	-0.5650150959193411	0.5723994306111511	0.8251942419789091	-6.46384161922118	0	Exon
ENSG00000035115.21	e108609	SH3YL1	-0.0193217465942228	-0.0144328230723099	-0.56500582331107	0.5724057311585171	0.825197327581587	-6.10591764038677	0	Exon
ENSG00000110274.14	e668999	CEP164	-0.0375896782685699	-2.79182773858934	-0.565002924924889	0.5724077005593361	0.825197327581587	-5.377633481107969	0	Exon
ENSG00000124243.17	e1096812	BCAS4	0.0149876883015127	1.10258324230196	0.565001668052897	0.572408554582054	0.825197327581587	-6.304092552608321	0	Exon
ENSG00000133800.8	e618759	LYVE1	0.0538415541922857	-3.2227181212837004	0.564997112832045	0.5724116497807	0.825198433766222	-5.29482215021941	0	Exon
ENSG00000142875.19	e46923	PRKACB	-0.0186460109356689	0.0815842526425933	-0.564992512705366	0.572414775500225	0.8251995839411009	-6.12743806177284	0	Exon
ENSG00000160410.14	e1050875	SHKBP1	-0.04845988780128299	-3.45267317602678	-0.5649718674289721	0.5724288037670721	0.8252041465254251	-5.2179037475822	0	Exon
ENSG00000160410.14	e1050893	SHKBP1	-0.04845988780128299	-3.45267317602678	-0.5649718674289721	0.5724288037670721	0.8252041465254251	-5.2179037475822	0	Exon
ENSG00000160410.14	e1050901	SHKBP1	-0.04845988780128299	-3.45267317602678	-0.5649718674289721	0.5724288037670721	0.8252041465254251	-5.2179037475822	0	Exon
ENSG00000061938.16	e272104	TNK2	0.0266597831169466	-0.9559632608688441	0.564970725209076	0.572429579899296	0.8252041465254251	-5.867169639253929	0	Exon
ENSG00000061938.16	e272122	TNK2	0.0266597831169466	-0.9559632608688441	0.564970725209076	0.572429579899296	0.8252041465254251	-5.867169639253929	0	Exon
ENSG00000175426.10	e341687	PCSK1	-0.0323983949771763	-1.0158602005809398	-0.5649617208584	0.572435698324315	0.8252091245777909	-5.89900593421744	0	Exon
ENSG00000117523.15	e82620	PRRC2C	-0.008527040244290759	2.30978832240749	-0.5649569884512671	0.57243891399103	0.8252091245777909	-6.43444712809621	0	Exon
ENSG00000090316.15	e275504	MAEA	-0.0142135527640028	0.0632034278488838	-0.564948237488331	0.572444860285764	0.8252091245777909	-6.127022998666001	0	Exon
ENSG00000110768.11	e622391	GTF2H1	0.0173444829951736	-0.35909083919716095	0.564947195513981	0.5724455683111329	0.8252091245777909	-6.03420664976262	0	Exon
ENSG00000242220.6	e1106695	TCP10L	-0.0150544529872163	0.842000863618914	-0.564946347752364	0.57244614436855	0.8252091245777909	-6.269016365670691	0	Exon
ENSG00000080824.18	e803816	HSP90AA1	0.0151122523314755	6.1323424450212	0.564943374170695	0.5724481649313979	0.8252091245777909	-6.657999690776171	0	Exon
ENSG00000015479.17	e353946	MATR3	-0.0139938678462345	0.615405125877857	-0.5649416618609879	0.5724493284555079	0.8252091245777909	-6.231501613497269	0	Exon
ENSG00000202373.1	e809840	SNORD115-43	0.0492443960348694	-3.6183876977029197	0.564930168551018	0.572457138253688	0.825211838305261	-5.2127396589287995	0	Exon
ENSG00000135297.15	e400222	MTO1	-0.0159397295142985	-0.23927448414380603	-0.564926126160572	0.572459885103153	0.825211838305261	-6.05391013732157	0	Exon
ENSG00000119778.14	e113837	ATAD2B	-0.0186373395994339	-0.794338738379444	-0.564924818128034	0.57246077392722	0.825211838305261	-5.90869873265566	0	Exon
ENSG00000107736.19	e585467	CDH23	0.0584672392672315	-3.07188262256432	0.56491960136714	0.5724643187864339	0.825211838305261	-5.31255955985396	0	Exon
ENSG00000214022.11	e477409	REPIN1	-0.0461492513833633	-3.3887529507839704	-0.564918742485607	0.5724649024089951	0.825211838305261	-5.24228230011272	0	Exon
ENSG00000127445.13	e1020275	PIN1	-0.0146138179060155	2.9949931268923597	-0.5649183362103171	0.572465178479094	0.825211838305261	-6.4824251808923306	0	Exon
ENSG00000177595.17	e610381	PIDD1	-0.0440726751377574	-3.33378537088356	-0.5649143728472149	0.57246787164657	0.8252123648130409	-5.243261073582571	0	Exon
ENSG00000163541.11	e137461	SUCLG1	-0.0241328858776774	-1.34873220102351	-0.564908335665655	0.5724719740178671	0.825214922675411	-5.76530392449677	0	Exon
ENSG00000110031.12	e634456	LPXN	0.0408491491223451	-3.1950836328971	0.564888829187791	0.572485229109257	0.8252283079178341	-5.2772678647689295	0	Exon
ENSG00000042753.11	e1059592	AP2S1	0.0163069665040751	-0.453048651965569	0.564885236159479	0.572487670668941	0.8252283079178341	-6.02802614787171	0	Exon
ENSG00000239523.5	e244342	MYLK-AS1	-0.033032078389635	-2.10894605302071	-0.564884007998868	0.572488505238353	0.8252283079178341	-5.54281555205723	0	Exon
ENSG00000076344.15	e854094	RGS11	-0.0218909106313624	0.35953395768177293	-0.564880804133897	0.5724906823567459	0.8252283079178341	-6.1793132061648395	0	Exon
ENSG00000118257.16	e181003	NRP2	0.0318260126805415	-1.62019530747748	0.564877541357814	0.572492899510991	0.8252283079178341	-5.70084328819016	0	Exon
ENSG00000017260.19	e248735	ATP2C1	-0.043990158377027994	-3.38158113724334	-0.5648695821357099	0.572498308058395	0.825232748452065	-5.233960392876339	0	Exon
ENSG00000141027.20	e926490	NCOR1	-0.0116791407081938	0.807554540810445	-0.564853669454256	0.5725091213102621	0.825244979577542	-6.262964815107289	0	Exon
ENSG00000142733.14	e19969	MAP3K6	0.0347517089177152	-2.43864967213318	0.564842579017546	0.572516657727179	0.8252493011418871	-5.46623251942183	0	Exon
ENSG00000255036.6	e544477		0.0317918270444116	-1.84592094713749	0.5648424058268311	0.5725167754179089	0.8252493011418871	-5.625842383596701	0	Exon
ENSG00000145833.15	e351272	DDX46	-0.0140539515685971	0.0149160282158649	-0.5648345213271079	0.572522133295464	0.8252536684812141	-6.11335611290434	0	Exon
ENSG00000111581.9	e719456	NUP107	-0.0207808445807292	-1.3219997410551698	-0.564815695368103	0.572534926490848	0.8252687532717501	-5.777526009485589	0	Exon
ENSG00000100883.11	e777444	SRP54	-0.0137689248347049	0.6181094148818019	-0.564807285969364	0.572540641148469	0.825272515962663	-6.230088117444019	0	Exon
ENSG00000267174.5	e1023650		-0.0361198101222868	-2.6800992670038397	-0.5647995326852929	0.572545909963504	0.825272515962663	-5.41189101924294	0	Exon
ENSG00000113407.13	e324536	TARS	-0.0159447784183476	0.719147802416473	-0.564797387283497	0.572547367894981	0.825272515962663	-6.2457505096752595	0	Exon
ENSG00000189376.11	e514314	C8orf76	0.0243513976119036	-1.55691034419211	0.564796086678475	0.572548251736344	0.825272515962663	-5.71623993334998	0	Exon
ENSG00000116212.14	e38790	LRRC42	-0.0401494459344547	-2.9485392802002	-0.564794724645289	0.572549177322633	0.825272515962663	-5.326138887257441	0	Exon
ENSG00000142609.17	e3735	CFAP74	-0.0525786042474518	-3.7316255920455497	-0.564787762841526	0.572553908312558	0.8252752694202021	-5.1725078699058304	0	Exon
ENSG00000270024.5	e501466	C8orf44-SGK3	0.0142481337811205	0.6582161850010511	0.5647849576384771	0.572555814632312	0.8252752694202021	-6.236442203478821	0	Exon
ENSG00000165629.19	e568793	ATP5C1	0.0127267563874732	1.1633664986412802	0.564781510845431	0.572558156958759	0.8252752694202021	-6.30628477200822	0	Exon
ENSG00000146215.13	e393405	CRIP3	0.0345086448458793	-2.6085109752252205	0.564778210197348	0.572560399974209	0.8252752694202021	-5.427237127734469	0	Exon
ENSG00000101452.14	e1091538	DHX35	-0.0205220018813355	-0.8541882465292621	-0.564763512457353	0.572570388141659	0.8252863104238342	-5.89796567049445	0	Exon
ENSG00000082516.8	e362121	GEMIN5	-0.0184098007845567	-0.902993516775462	-0.564758320701385	0.5725739163316911	0.825288040151907	-5.89188383777631	0	Exon
ENSG00000196204.11	e426764	RNF216P1	0.0325286513514688	-2.5855861723968596	0.5647546376962521	0.572576419217941	0.82528829203487	-5.412965219848489	0	Exon
ENSG00000105705.15	e1036943	SUGP1	0.0281068927616651	-2.08540411564017	0.5647330005453121	0.572591123437323	0.825301299425192	-5.56962912789657	0	Exon
ENSG00000161558.10	e1061463	TMEM143	-0.017757732913442	-0.340001294683483	-0.564732140781146	0.5725917077213349	0.825301299425192	-6.03513249516287	0	Exon
ENSG00000163798.13	e118205	SLC4A1AP	0.0197910901724744	-1.01082761588422	0.5647285931477579	0.572594118647652	0.825301299425192	-5.87646058852205	0	Exon
ENSG00000185344.13	e743981	ATP6V0A2	-0.0247006470702773	-1.66984446127567	-0.564726503064397	0.5725955390438621	0.825301299425192	-5.681016478480151	0	Exon
ENSG00000185920.15	e543630	PTCH1	-0.0153989825114808	1.70565540823845	-0.564724229020762	0.57259708445923	0.825301299425192	-6.38070471315774	0	Exon
ENSG00000115760.13	e119921	BIRC6	-0.00978702065732019	1.3832093683483702	-0.56471050196023	0.5726064132627751	0.8253055351691579	-6.340550954832339	0	Exon
ENSG00000206077.10	e320120	ZDHHC11B	-0.0378111356100733	-0.484097953697867	-0.5647100114391229	0.5726067466184439	0.8253055351691579	-5.9962303097554805	0	Exon
ENSG00000165629.19	e568802	ATP5C1	0.0127246349520865	1.1633336660701599	0.564709627149947	0.5726070077794929	0.8253055351691579	-6.30631919335542	0	Exon
ENSG00000099338.22	e1046491	CATSPERG	-0.039036954387222995	-2.93170208399468	-0.5646939203137951	0.572617682117302	0.825317564537693	-5.32678714555831	0	Exon
ENSG00000167524.14	e933847		0.0253550960488638	-1.4316249663642902	0.564683730852985	0.5726246069074029	0.825321440154968	-5.74658908052356	0	Exon
ENSG00000077782.19	e494190	FGFR1	-0.0220864322546343	-0.495046341512929	-0.564683111928153	0.572625027531981	0.825321440154968	-5.99085126904672	0	Exon
ENSG00000184068.2	e1137108		-0.0375745967057773	-2.6058259694522996	-0.564675760810165	0.572630023401772	0.8253252849992969	-5.41127841242402	0	Exon
ENSG00000256683.6	e1068826	ZNF350	-0.025949781750060002	-2.23450481933224	-0.564668826198185	0.57263473623029	0.825327222156903	-5.528886825228961	0	Exon
ENSG00000148908.14	e603313	RGS10	0.0276556006444384	-0.9016273772681609	0.5646669314343101	0.5726360239331271	0.825327222156903	-5.929403971459481	0	Exon
ENSG00000064933.16	e174695	PMS1	0.0314151426799646	-2.3314818588805295	0.564658746056412	0.572641586823859	0.825329275524403	-5.49895401066814	0	Exon
ENSG00000169018.5	e835014	FEM1B	0.01281956725807	1.2092791225623702	0.5646579834290201	0.5726421051168	0.825329275524403	-6.3210831063291	0	Exon
ENSG00000106089.11	e445207	STX1A	0.0209333933146584	-1.0214830788224398	0.5646426375489599	0.572652534453114	0.8253366094309721	-5.87733282791183	0	Exon
ENSG00000152582.13	e325503	SPEF2	0.0278840335162747	-0.9689145603056859	0.564641047014807	0.572653615413932	0.8253366094309721	-5.87481715459975	0	Exon
ENSG00000123136.14	e1028830	DDX39A	-0.0440607582058183	-3.4973896242685	-0.564636446387881	0.572656742103254	0.8253366094309721	-5.21341711987727	0	Exon
ENSG00000160111.12	e1032157	CPAMD8	0.0731812203960485	-2.8092980134719903	0.5646362722893511	0.572656860424683	0.8253366094309721	-5.455867484562299	0	Exon
ENSG00000124532.14	e376715	MRS2	0.018829344183391997	-0.24233958779107198	0.564629941105996	0.572661163252724	0.8253366094309721	-6.06022322607154	0	Exon
ENSG00000124532.14	e376736	MRS2	0.018829344183391997	-0.24233958779107198	0.564629941105996	0.572661163252724	0.8253366094309721	-6.06022322607154	0	Exon
ENSG00000103995.13	e824397	CEP152	-0.0484480123830997	-3.46513346021166	-0.564625112211131	0.57266444509889	0.8253379837489679	-5.211235335493559	0	Exon
ENSG00000078902.15	e611446	TOLLIP	-0.0131815123643795	1.3602508084946698	-0.564620808019295	0.5726673703503921	0.825338844124941	-6.3404203846466505	0	Exon
ENSG00000140598.13	e845071	EFL1	-0.019645843638132997	-1.0602461199889	-0.56458978536556	0.5726884544411099	0.8253596404970841	-5.8521035161441395	0	Exon
ENSG00000140598.13	e845089	EFL1	-0.019645843638132997	-1.0602461199889	-0.56458978536556	0.5726884544411099	0.8253596404970841	-5.8521035161441395	0	Exon
ENSG00000258366.7	e1101708	RTEL1	-0.0290366613146662	-1.84432781231618	-0.564582931797021	0.572693112418145	0.8253596404970841	-5.619924663422671	0	Exon
ENSG00000138193.15	e593121	PLCE1	0.0348497377620444	-2.36183630642841	0.564581575471235	0.5726940342370489	0.8253596404970841	-5.49150821122592	0	Exon
ENSG00000158106.13	e520018	RHPN1	-0.0230360326466835	-0.361810551533484	-0.564580821631568	0.572694546580083	0.8253596404970841	-6.02324864272269	0	Exon
ENSG00000113448.17	e331316	PDE4D	0.0448110367129164	-3.44526375797715	0.564579021439872	0.572695770071475	0.8253596404970841	-5.2343468959457	0	Exon
ENSG00000161526.14	e974319	SAP30BP	0.0155005512690334	-0.0176959336359926	0.564569006865878	0.572702576449949	0.8253660941535741	-6.10917922112525	0	Exon
ENSG00000055483.19	e979083	USP36	0.0201324741602009	-0.726407607593648	0.5645611667021279	0.572707905023213	0.825370417986558	-5.93056727662355	0	Exon
ENSG00000150990.7	e744900	DHX37	0.0261805968296441	-1.80581609034292	0.56455331219559	0.572713243368256	0.825373792477287	-5.6336995325015495	0	Exon
ENSG00000111716.12	e691766	LDHB	0.0131303595382534	3.1149673172637997	0.5645476816982491	0.57271707017164	0.825373792477287	-6.489634649568041	0	Exon
ENSG00000163288.13	e286991	GABRB1	0.0167226801216035	0.874999457248127	0.564541105748043	0.5727215395735121	0.825373792477287	-6.274531613626599	0	Exon
ENSG00000105171.9	e1039160	POP4	-0.0207830033682035	-1.11534292168419	-0.5645368085103829	0.572724460237522	0.825373792477287	-5.83619871010138	0	Exon
ENSG00000226149.5	e411742		0.0406070333018483	-2.77333039793175	0.564535974704515	0.5727250269435121	0.825373792477287	-5.383706120125231	0	Exon
ENSG00000151414.14	e89132	NEK7	-0.0178900427637014	1.2109556565642	-0.564535282740343	0.572725497245324	0.825373792477287	-6.31730233656482	0	Exon
ENSG00000103723.12	e845533	AP3B2	0.0171156005458118	-0.79759845394049	0.5645337409609029	0.572726545135015	0.825373792477287	-5.9246599582364	0	Exon
ENSG00000135862.5	e86674	LAMC1	0.0239492418493901	-1.63692669213244	0.564525811281407	0.572731934655354	0.8253750483483722	-5.6864399081834005	0	Exon
ENSG00000133858.15	e721290	ZFC3H1	-0.0353916260272242	-2.7970092215116	-0.564525607234163	0.572732073339307	0.8253750483483722	-5.367442271882799	0	Exon
ENSG00000169129.14	e601910	AFAP1L2	0.0245547186242306	-1.04271436128217	0.5645158520301221	0.5727387036374929	0.825381247902011	-5.845953946604639	0	Exon
ENSG00000047346.12	e827159	FAM214A	-0.0234376213957183	-1.4076579622305398	-0.5645074666629529	0.572744402930884	0.8253861057274928	-5.74323494494105	0	Exon
ENSG00000124508.16	e377884	BTN2A2	0.0304735391252952	-1.03111319152721	0.564503797279458	0.57274689691403	0.825386344336455	-5.855704524139821	0	Exon
ENSG00000279752.1	e364748		-0.0330815524937182	-2.41572487783677	-0.5644823202517989	0.572761494386854	0.825397640014961	-5.5112681219577695	0	Exon
ENSG00000177054.13	e623109	ZDHHC13	0.0252901070172855	-1.7373109356355199	0.564479880775122	0.572763152457788	0.825397640014961	-5.67004422462945	0	Exon
ENSG00000142541.16	e1063968	RPL13A	0.0227181198429607	-0.30558520509195697	0.5644751723692211	0.572766352687912	0.825397640014961	-6.04245954755216	0	Exon
ENSG00000142541.16	e1063975	RPL13A	0.0227181198429607	-0.30558520509195697	0.5644751723692211	0.572766352687912	0.825397640014961	-6.04245954755216	0	Exon
ENSG00000028310.17	e320223	BRD9	0.0276581605913149	0.277674355028376	0.564463455007459	0.5727743168331091	0.825397640014961	-6.1676302872538304	0	Exon
ENSG00000101773.17	e991775	RBBP8	-0.0232446767099212	-1.3228350003774199	-0.5644629017056441	0.572774692906783	0.825397640014961	-5.77216422466934	0	Exon
ENSG00000105971.14	e465759	CAV2	-0.0307995820731505	-1.51864767353457	-0.5644619398048871	0.572775346701323	0.825397640014961	-5.7299642551344405	0	Exon
ENSG00000177409.11	e453077	SAMD9L	0.0332214711978095	-1.8936425685229499	0.56446029985473	0.5727764613602329	0.825397640014961	-5.62402785827736	0	Exon
ENSG00000198945.7	e411819	L3MBTL3	0.031293166190150996	-2.3793509807793103	0.564457102514208	0.572778634565899	0.825397640014961	-5.48779488298713	0	Exon
ENSG00000188677.14	e1138561	PARVB	0.0208744857029432	-0.525962280219814	0.564456166571323	0.57277927071921	0.825397640014961	-5.99071343202258	0	Exon
ENSG00000144671.10	e212793	SLC22A14	-0.0472063649004576	-3.6091563609742003	-0.564446587971494	0.5727857812405289	0.825397640014961	-5.18440108330042	0	Exon
ENSG00000167889.12	e977109	MGAT5B	-0.0193838453120401	1.07751074421765	-0.564443960166809	0.572787567351001	0.825397640014961	-6.29924178214376	0	Exon
ENSG00000254979.5	e633227		0.0423756915478743	-3.04760465891815	0.5644377970489499	0.572791756412988	0.825397640014961	-5.31251157205467	0	Exon
ENSG00000189423.11	e931851	USP32P3	-0.0312287479432975	-1.66736894074007	-0.5644349206085311	0.5727937115302328	0.825397640014961	-5.68084047006808	0	Exon
ENSG00000157954.14	e426966	WIPI2	-0.009079859281236979	1.7332275919012	-0.56443232639372	0.5727954748213909	0.825397640014961	-6.38089915615734	0	Exon
ENSG00000197021.8	e1172766	CXorf40B	-0.032816075779264	-0.397646997542632	-0.5644303108980839	0.5727968447581651	0.825397640014961	-6.016659965911191	0	Exon
ENSG00000175216.14	e630123	CKAP5	-0.0101295089840296	1.2779796435396298	-0.564427335603937	0.5727988670749301	0.825397640014961	-6.32947935626953	0	Exon
ENSG00000168036.16	e214391	CTNNB1	0.00962120747997668	2.40055357214543	0.5644245423341301	0.572800765672276	0.825397640014961	-6.4412817541215395	0	Exon
ENSG00000205726.14	e1107944	ITSN1	0.0120538145916001	1.5906435488613302	0.5644233447455109	0.5728015796792629	0.825397640014961	-6.366723437974611	0	Exon
ENSG00000088387.18	e761874	DOCK9	-0.0159555931125764	0.618365162681063	-0.564421907718458	0.5728025564344821	0.825397640014961	-6.228785501809489	0	Exon
ENSG00000155008.13	e1161654	APOOL	0.0181644376663251	-0.725040382996142	0.5644203247101071	0.5728036324149129	0.825397640014961	-5.938252870600031	0	Exon
ENSG00000101166.15	e1099247	PRELID3B	-0.0142395684761275	0.503231308918224	-0.56440290874231	0.5728154702180289	0.825411342743362	-6.2062541418291195	0	Exon
ENSG00000189136.8	e846378	UBE2Q2P1	0.0385210290710012	-2.6679284945381903	0.5643951879317769	0.5728207181655199	0.8254155495981971	-5.4090019036735795	0	Exon
ENSG00000278202.1	e845229		0.0449991998266892	-3.09085345374021	0.564388290526171	0.572825406452052	0.825416495777861	-5.299198493673799	0	Exon
ENSG00000205213.13	e624374	LGR4	0.0206896669154691	-0.7548492434914409	0.5643842600238771	0.5728281460630129	0.825416495777861	-5.9273244472294495	0	Exon
ENSG00000110693.16	e620883	SOX6	0.0430696116883919	-3.27386496952946	0.564383944871499	0.572828360278489	0.825416495777861	-5.258306098751611	0	Exon
ENSG00000198026.7	e1094361	ZNF335	-0.0200347153294251	-0.9509903339434379	-0.5643798146715561	0.5728311676628621	0.8254171858304771	-5.87053715718446	0	Exon
ENSG00000164366.3	e319674	CCDC127	-0.0239183520871438	-1.55813311159071	-0.564374211028801	0.572834976588001	0.825419319034988	-5.71380611801651	0	Exon
ENSG00000086544.2	e1051544	ITPKC	0.0297837837681162	-0.870938996282403	0.5643686972667379	0.57283872443094	0.825421364206892	-5.89350486606654	0	Exon
ENSG00000171953.15	e928394	ATPAF2	0.0163116784003536	-0.5905707252530981	0.5643607572378709	0.5728441214890589	0.825425785758617	-5.96360136400707	0	Exon
ENSG00000196670.13	e371816	ZFP62	-0.0098278507450197	3.351641794701	-0.5643552656587421	0.572847854282069	0.8254278092018679	-6.5066825421043895	0	Exon
ENSG00000235652.7	e416928		0.0292581399019082	-1.99256369706877	0.564339607391875	0.572858497744943	0.8254374321206708	-5.593346201830161	0	Exon
ENSG00000005801.16	e613725	ZNF195	0.0114096118649183	2.5664872025381498	0.564337166298147	0.57286015704885	0.8254374321206708	-6.453197242273201	0	Exon
ENSG00000099331.13	e1032296	MYO9B	-0.0210259419911559	-0.522070375941561	-0.564333173576319	0.5728628710581091	0.8254374321206708	-5.9840388343079605	0	Exon
ENSG00000072609.17	e747381	CHFR	0.0211505521304229	-1.20887112423522	0.56433173809198	0.572863846814481	0.8254374321206708	-5.798090060573929	0	Exon
ENSG00000187109.13	e721998	NAP1L1	0.0101253600192607	3.4147994866270603	0.5643268744621229	0.5728671528249649	0.825438039605714	-6.50979341645223	0	Exon
ENSG00000089101.17	e1083511	CFAP61	0.0326122456537042	-2.1532396610008	0.564324266559708	0.5728689255279019	0.825438039605714	-5.55284865135121	0	Exon
ENSG00000165929.12	e798678	TC2N	0.0641377934053446	-3.7198282913592102	0.5643078240165931	0.572880102288685	0.825450788796864	-5.17348812730512	0	Exon
ENSG00000159579.13	e889933	RSPRY1	-0.016012769818153	-0.19073534302406603	-0.564298030543182	0.572886759417119	0.8254559446040909	-6.06548445423218	0	Exon
ENSG00000173757.9	e946895	STAT5B	-0.0116036443176802	0.7361973421828208	-0.5642957086411801	0.5728883377389389	0.8254559446040909	-6.250047731172219	0	Exon
ENSG00000196526.10	e279474	AFAP1	0.0248277732592166	-1.21111268824321	0.5642839032735321	0.572896362515062	0.8254618385751659	-5.836799185410629	0	Exon
ENSG00000213347.10	e368085	MXD3	-0.0434273514200571	-3.4137359276307593	-0.564281439818746	0.5728980370713721	0.8254618385751659	-5.23779648253444	0	Exon
ENSG00000139154.14	e691021	AEBP2	0.0119150281971711	0.7532755763975508	0.564279413945069	0.572899414179599	0.8254618385751659	-6.25010067328102	0	Exon
ENSG00000154556.17	e318742	SORBS2	-0.0267918440374799	-1.4453572045620302	-0.5642746957521639	0.5729026214253051	0.8254631045334608	-5.76786896008865	0	Exon
ENSG00000067334.13	e50335	DNTTIP2	0.0200357100348462	-0.911903507066305	0.564266205091473	0.572908393070775	0.82546791462513	-5.89166865890552	0	Exon
ENSG00000100811.11	e802444	YY1	0.0176995250781293	0.06948623440074701	0.564262933349343	0.572910617090685	0.82546791462513	-6.12955368867388	0	Exon
ENSG00000013573.16	e695101	DDX11	-0.0764690874491997	-3.89245028917171	-0.564244728958246	0.572922991896643	0.8254816608964771	-5.13224721171072	0	Exon
ENSG00000151116.16	e622850	UEVLD	-0.0236730213213885	-1.6349423291227099	-0.564240767232832	0.572925684977127	0.8254816608964771	-5.69199815771722	0	Exon
ENSG00000219481.10	e12148	NBPF1	0.0364242718234161	-1.2234421170669298	0.564237146788181	0.5729281460688771	0.8254816608964771	-5.8039455368423605	0	Exon
ENSG00000167721.10	e913090	TSR1	0.0178680652611637	-0.9882687875001641	0.5642351957865009	0.57292947231528	0.8254816608964771	-5.8675091470804	0	Exon
ENSG00000100461.17	e769957	RBM23	0.0122894064652515	0.7857933857282059	0.564231571915671	0.572931935743824	0.825481855044443	-6.25668411039781	0	Exon
ENSG00000185215.8	e804624	TNFAIP2	0.0326415885888304	-2.32255569059973	0.564199512394921	0.5729537293282829	0.825501698934353	-5.498005523389519	0	Exon
ENSG00000136811.16	e555860	ODF2	0.0258019018893184	-1.93608192139299	0.5641989528415831	0.57295410970781	0.825501698934353	-5.59647343215857	0	Exon
ENSG00000181090.18	e565690	EHMT1	0.0249132800234381	-1.76998621680274	0.564196122989974	0.572956033418341	0.825501698934353	-5.6431144965034905	0	Exon
ENSG00000165672.6	e603272	PRDX3	0.0109530847357304	2.09906628056555	0.5641947530149211	0.572956964717549	0.825501698934353	-6.41023449426548	0	Exon
ENSG00000164068.15	e222896	RNF123	0.0173671677126879	-0.329132017567138	0.5641941829820961	0.572957352221985	0.825501698934353	-6.036105905750741	0	Exon
ENSG00000162086.14	e862700	ZNF75A	0.0267714319839051	-1.95009449930996	0.564186417897482	0.572962630886102	0.825505949096119	-5.60277126266667	0	Exon
ENSG00000214050.7	e491570	FBXO16	0.0317498140181364	-2.43084663204749	0.5641790189986889	0.572967660640558	0.8255098406038379	-5.493398272440491	0	Exon
ENSG00000186088.15	e448482	GSAP	0.027515875715549996	-1.84376941286551	0.564172717507182	0.57297194439664	0.825512657278433	-5.6279961312385405	0	Exon
ENSG00000267871.5	e1075534		0.038659962921171	-3.05805576634094	0.5641611244863051	0.5729798253760501	0.825516699752771	-5.3100614768825904	0	Exon
ENSG00000104047.14	e824983	DTWD1	-0.0352126950656662	-2.9577891277940203	-0.564155717288128	0.5729835012274671	0.825516699752771	-5.343360373742491	0	Exon
ENSG00000173575.19	e850936	CHD2	0.0120783749372405	0.809304962623978	0.564155444354578	0.5729836867699151	0.825516699752771	-6.26306207083012	0	Exon
ENSG00000273350.1	e1128298		0.0313443360053761	-2.25307055483464	0.564154887524092	0.5729840653078989	0.825516699752771	-5.511964238391	0	Exon
ENSG00000061938.16	e272063	TNK2	-0.012995244924798	1.4188814247741899	-0.564147370867155	0.572989175205302	0.8255207065859699	-6.3464538198360705	0	Exon
ENSG00000090674.15	e1017001	MCOLN1	-0.0255780167074522	-1.86703399037956	-0.564143445580879	0.572991843662193	0.8255211959527751	-5.62596312632285	0	Exon
ENSG00000100478.14	e776188	AP4S1	0.0136449213881425	0.401846420258878	0.564134105445967	0.5729981932222111	0.8255269887354321	-6.1915358577417505	0	Exon
ENSG00000135775.13	e103167	COG2	-0.0185568471085706	-0.781198589917877	-0.5641236499020961	0.573005301093277	0.8255338739765258	-5.92020237926862	0	Exon
ENSG00000188761.11	e57862	BCL2L15	-0.0275272021960026	-1.7156875215984198	-0.564113857576088	0.573011958134726	0.825540109650024	-5.66799978106621	0	Exon
ENSG00000130511.15	e1035059	SSBP4	-0.0197386280699406	0.751686743025499	-0.5641095243927851	0.573014903941062	0.8255409985065991	-6.25151091680804	0	Exon
ENSG00000224078.12	e809630	SNHG14	0.0479392213253279	-1.1066680512884801	0.564105150642895	0.5730178773328929	0.8255419270981359	-5.8563389247716495	0	Exon
ENSG00000062485.18	e712589	CS	-0.0119533486546856	0.952750672518051	-0.564095307178622	0.5730245692093311	0.825542060927191	-6.28418049261973	0	Exon
ENSG00000214078.12	e1088903	CPNE1	0.0246611638161154	-1.2160090050732602	0.564091844425035	0.573026923299884	0.825542060927191	-5.8068674178231	0	Exon
ENSG00000173575.19	e851143	CHD2	-0.0439216877705442	-3.3200079781464304	-0.56408594286074	0.573030935382515	0.825542060927191	-5.251771816041621	0	Exon
ENSG00000089159.16	e739621	PXN	0.0273632907758765	-1.74403369371767	0.564083561826837	0.5730325540935279	0.825542060927191	-5.663046566207111	0	Exon
ENSG00000140400.15	e840902	MAN2C1	-0.0154720135520066	0.0926011207794582	-0.5640830561457161	0.5730328978737099	0.825542060927191	-6.12835362459602	0	Exon
ENSG00000047188.15	e344974	YTHDC2	-0.0150339701916402	0.158939293709187	-0.564079909214207	0.573035037272942	0.825542060927191	-6.14051796922567	0	Exon
ENSG00000174197.16	e818030	MGA	0.00752626498701063	3.79052275051365	0.564078004627208	0.573036332082749	0.825542060927191	-6.53290339888214	0	Exon
ENSG00000127527.13	e1031280	EPS15L1	-0.0173794676602394	-0.6789216874873821	-0.564077609040462	0.573036601017658	0.825542060927191	-5.94431648197609	0	Exon
ENSG00000168056.15	e644449	LTBP3	0.0136678236202595	0.8666805251293929	0.564071007591156	0.573041088942735	0.825545171375657	-6.2739006952286696	0	Exon
ENSG00000165322.17	e575148	ARHGAP12	-0.01634544889218	-0.14904921239369598	-0.564058705600083	0.5730494523651539	0.8255510047004581	-6.0753711862029505	0	Exon
ENSG00000116885.18	e26296	OSCP1	0.0334975697292161	-2.54656147348843	0.5640582004114301	0.5730497958153621	0.8255510047004581	-5.446093143747831	0	Exon
ENSG00000016864.17	e228196	GLT8D1	-0.0191630602327822	-0.893677986902843	-0.564041045080192	0.5730614588474781	0.82556445168553	-5.89999308149043	0	Exon
ENSG00000006576.16	e448762	PHTF2	0.014379954814343001	1.71933960986683	0.564024702079364	0.573072569722859	0.825572174264706	-6.378544309161231	0	Exon
ENSG00000122678.15	e438212	POLM	0.0398499783572147	-2.9709924277983304	0.5640230272415939	0.573073708375954	0.825572174264706	-5.3253490736917195	0	Exon
ENSG00000164330.16	e362952	EBF1	-0.036146666856105	-2.8404434321987497	-0.5640227406306539	0.573073903231015	0.825572174264706	-5.35553117246113	0	Exon
ENSG00000156958.14	e824781	GALK2	0.0162181172283694	-0.408377932471872	0.564019457685479	0.57307613517347	0.825572174264706	-6.00971757962254	0	Exon
ENSG00000198466.11	e1076170	ZNF587	-0.0228592796831473	-1.2172686294987098	-0.564010481521548	0.5730822377276371	0.8255756783047541	-5.79683878776828	0	Exon
ENSG00000143442.21	e67191	POGZ	-0.0134778063569023	0.0155385330022607	-0.564009028753177	0.5730832254127839	0.8255756783047541	-6.11250885958651	0	Exon
ENSG00000161249.20	e1042609	DMKN	0.0307880291710166	0.278990100522053	0.563997658672968	0.573090955550813	0.8255764558560971	-6.185727284874611	0	Exon
ENSG00000116641.17	e42031	DOCK7	0.021492845170351	-0.846247390392455	0.5639960500724129	0.5730920491886489	0.8255764558560971	-5.904664946029969	0	Exon
ENSG00000134376.14	e88883	CRB1	-0.0225301881307289	0.827790890308484	-0.5639928269634139	0.573094240483904	0.8255764558560971	-6.266164150710571	0	Exon
ENSG00000064042.17	e286176	LIMCH1	-0.0338054114308126	-2.7966923015396694	-0.5639887011018639	0.573097045539398	0.8255764558560971	-5.38064103629312	0	Exon
ENSG00000139974.15	e785599	SLC38A6	0.0196747808942057	-0.809460233714443	0.563987087776019	0.573098142395365	0.8255764558560971	-5.904572646863019	0	Exon
ENSG00000131504.15	e356116	DIAPH1	0.0171589272538291	0.554717874040053	0.5639862980960729	0.573098679277454	0.8255764558560971	-6.22299533588521	0	Exon
ENSG00000143624.13	e68643	INTS3	0.0121963339189245	0.9496764086795971	0.5639818395105389	0.573101710553954	0.8255764558560971	-6.2866588752678	0	Exon
ENSG00000196704.11	e968948	AMZ2	0.0108432657349974	1.9212712158392098	0.563980830245516	0.573102396728089	0.8255764558560971	-6.395807517603919	0	Exon
ENSG00000104529.17	e520568	EEF1D	-0.0271466109940895	-1.67932539660974	-0.5639757656763261	0.5731058400083641	0.82557806109162	-5.6704532800003395	0	Exon
ENSG00000187535.13	e857752	IFT140	0.0349231415533599	-2.75779308795479	0.563969766591588	0.573109918656306	0.825580581578677	-5.378651820063781	0	Exon
ENSG00000134987.11	e344145	WDR36	0.0185595855577065	-0.693211953525961	0.563958640363551	0.573117483174665	0.8255823423016779	-5.94876926294286	0	Exon
ENSG00000138071.13	e130189	ACTR2	0.0109572117072443	2.09115856473727	0.563958203386455	0.573117780268347	0.8255823423016779	-6.41349862444965	0	Exon
ENSG00000254413.8	e1142375	CHKB-CPT1B	-0.0324765582504883	-2.20506461943722	-0.563956718563559	0.573118789776045	0.8255823423016779	-5.519492120756941	0	Exon
ENSG00000196498.13	e744429	NCOR2	-0.0147603800796518	0.279990415250147	-0.5639510914934871	0.573122615540031	0.8255823423016779	-6.16702148913192	0	Exon
ENSG00000197147.12	e48721	LRRC8B	-0.0274733093906254	-1.92514140342545	-0.5639498626133771	0.5731234510395561	0.8255823423016779	-5.61851514604784	0	Exon
ENSG00000166451.13	e904531	CENPN	0.0328606068436898	-2.4780088317877	0.563944141156422	0.5731273409909979	0.8255823423016779	-5.4710264458691	0	Exon
ENSG00000109756.8	e313941	RAPGEF2	0.020758137882499	-1.08034223930881	0.563943990130698	0.573127443671786	0.8255823423016779	-5.83401804075408	0	Exon
ENSG00000140400.15	e841021	MAN2C1	-0.029228357013284	-2.09977741293505	-0.563937016174484	0.573132185200183	0.8255840685995491	-5.54543134487523	0	Exon
ENSG00000139292.12	e721135	LGR5	-0.0462909566301675	-2.93980767003438	-0.563932313638044	0.573135382421809	0.8255840685995491	-5.372665040855	0	Exon
ENSG00000174780.15	e289871	SRP72	-0.013584502766799	0.375256679518841	-0.563931773997101	0.5731357493204531	0.8255840685995491	-6.185805177921861	0	Exon
ENSG00000104763.18	e486523	ASAH1	0.0120552676751863	1.66387885365574	0.563928525502041	0.573137957955151	0.8255840685995491	-6.37221462405579	0	Exon
ENSG00000180509.11	e1108550	KCNE1	0.0391877201122369	-2.0168552820497303	0.563923216548572	0.573141567493403	0.825584541274136	-5.5724457294981695	0	Exon
ENSG00000160199.14	e1113050	PKNOX1	-0.0149295344153199	-0.154241212629636	-0.563920718810797	0.5731432657000219	0.825584541274136	-6.06904972144475	0	Exon
ENSG00000249738.8	e363208		-0.0551188226605164	-3.5278077026332997	-0.563916680343906	0.573146011450172	0.825584541274136	-5.21903586498896	0	Exon
ENSG00000011258.15	e960220	MBTD1	-0.0170426028210402	-0.36595584448111207	-0.563914340999209	0.5731476019714761	0.825584541274136	-6.02384699588279	0	Exon
ENSG00000106638.15	e444871	TBL2	-0.0265658864990378	-1.7533461250279998	-0.56390895830952	0.57315126167212	0.825586053865211	-5.65031599130268	0	Exon
ENSG00000268750.6	e1076084		-0.0412101470601894	-1.35401977177183	-0.563904479622645	0.573154306748066	0.825586053865211	-5.76292248255067	0	Exon
ENSG00000131051.21	e1089355	RBM39	-0.011117039394353	1.4854197610619098	-0.5639025201829909	0.573155638980833	0.825586053865211	-6.35417224611194	0	Exon
ENSG00000166676.14	e867086	TVP23A	-0.0135225629579573	1.05034117680032	-0.56389905901891	0.5731579922471121	0.8255860888573999	-6.30173041094489	0	Exon
ENSG00000136628.17	e98356	EPRS	0.00994462175883822	2.05484700919749	0.5638800727524991	0.573170901205696	0.825601328378307	-6.41139149558707	0	Exon
ENSG00000188649.12	e594406	CC2D2B	0.0320141910801615	-2.0118246848716597	0.563867743086803	0.5731792843468699	0.8256063560078101	-5.586244999611139	0	Exon
ENSG00000167508.11	e907867	MVD	0.0214686574625827	-1.01749085670796	0.56386560695184	0.57318073674587	0.8256063560078101	-5.87215897630301	0	Exon
ENSG00000003756.16	e223778	RBM5	-0.01470453539261	0.38414359081699	-0.56386466277307	0.573181378711624	0.8256063560078101	-6.1868781398393295	0	Exon
ENSG00000106554.11	e471034	CHCHD3	0.0122276066966437	0.914794159563435	0.563830402212693	0.573204673373504	0.82562710101851	-6.277256771945191	0	Exon
ENSG00000106554.11	e471048	CHCHD3	0.0122276066966437	0.914794159563435	0.563830402212693	0.573204673373504	0.82562710101851	-6.277256771945191	0	Exon
ENSG00000095319.14	e557097	NUP188	-0.0194054179722519	-0.71879689439986	-0.563830086876167	0.573204887781249	0.82562710101851	-5.93379566780963	0	Exon
ENSG00000273749.4	e808960	CYFIP1	-0.0180971225891983	0.124212080208144	-0.563829778589152	0.573205097395835	0.82562710101851	-6.1403488797683	0	Exon
ENSG00000198010.12	e481501	DLGAP2	-0.0323172217595043	-2.0967756623862903	-0.563822943017901	0.5732097451372479	0.8256289447138009	-5.566931702548059	0	Exon
ENSG00000161813.21	e704108	LARP4	0.0123116066863296	1.4327630323206002	0.5638146755292671	0.5732153665128139	0.8256289447138009	-6.344666052165871	0	Exon
ENSG00000144445.16	e182669	KANSL1L	-0.0351172211213464	-2.8822268828917004	-0.5638099950597839	0.573218548951178	0.8256289447138009	-5.34886113961604	0	Exon
ENSG00000197912.13	e908937	SPG7	-0.016737005549843	-0.6469985270629749	-0.5638051780021329	0.573221824270084	0.8256289447138009	-5.954041185970239	0	Exon
ENSG00000109685.17	e276241	WHSC1	0.0152808165317225	0.24520224206179198	0.563799857132327	0.573225442162298	0.8256289447138009	-6.161939566030919	0	Exon
ENSG00000214078.12	e1088861	CPNE1	-0.0177247662753799	0.0908880538171628	-0.563798995912448	0.573226027744402	0.8256289447138009	-6.1290520169221505	0	Exon
ENSG00000170248.13	e211071	PDCD6IP	-0.0138139545846925	0.8621598096972559	-0.563797450575376	0.573227078489247	0.8256289447138009	-6.2746920198655305	0	Exon
ENSG00000092108.20	e775749	SCFD1	0.0160972191776097	-0.152515319531898	0.563796527397599	0.5732277062001739	0.8256289447138009	-6.08153070945493	0	Exon
ENSG00000077254.14	e45819	USP33	-0.0103812955704442	1.25301587820096	-0.563795901305758	0.573228131908929	0.8256289447138009	-6.323000648648901	0	Exon
ENSG00000101019.21	e1088115	UQCC1	-0.0184152557423146	-0.7536321251679559	-0.563790918196088	0.573231520160677	0.8256289447138009	-5.94062693026649	0	Exon
ENSG00000116747.12	e88244	TROVE2	0.011395795315309	1.21994251702134	0.5637863964042049	0.5732345947489139	0.8256289447138009	-6.32093264380736	0	Exon
ENSG00000205758.11	e1107758	CRYZL1	-0.0146250535861598	0.5078388833771911	-0.5637838137572939	0.573236350820832	0.8256289447138009	-6.20830382114416	0	Exon
ENSG00000113504.20	e320530	SLC12A7	0.0307819308776067	-2.12694766717681	0.5637833654681	0.573236655635529	0.8256289447138009	-5.553181104508999	0	Exon
ENSG00000255769.7	e845275	GOLGA2P10	-0.0354474238870839	-1.8023338503386999	-0.563777845173824	0.5732404091716221	0.8256297475704258	-5.626527564647219	0	Exon
ENSG00000141736.13	e943354	ERBB2	0.0404809368516277	-3.0482815316017904	0.563775694905878	0.5732418712541529	0.8256297475704258	-5.3187404016800395	0	Exon
ENSG00000164190.16	e326224	NIPBL	0.0155702408108198	-0.269383033852119	0.563768613596236	0.573246686229018	0.825631184523041	-6.04981310542417	0	Exon
ENSG00000187634.11	e448	SAMD11	0.0579488085528619	-3.6922789897460495	0.5637673768787629	0.5732475271437409	0.825631184523041	-5.19637344877842	0	Exon
ENSG00000135390.17	e708694	ATP5G2	-0.0093176561504658	2.7886997318498703	-0.563760541056555	0.573252175219609	0.825634524460023	-6.46864343479341	0	Exon
ENSG00000084112.14	e732582	SSH1	0.0193990205914275	-0.833959651254002	0.563752342001921	0.573257750260714	0.8256372024308449	-5.9039554239527	0	Exon
ENSG00000088832.15	e1077824	FKBP1A	-0.0275116188429405	-1.3290872753020901	-0.5637509558171401	0.5732586928154829	0.8256372024308449	-5.775384386448961	0	Exon
ENSG00000140043.11	e792144	PTGR2	-0.0217310022665665	0.127183871070966	-0.56374317480476	0.5732639836319849	0.825638987088619	-6.13416484455087	0	Exon
ENSG00000163681.14	e231042	SLMAP	0.0141170449143254	0.7176728589378779	0.5637422827655459	0.573264590188964	0.825638987088619	-6.24577104787462	0	Exon
ENSG00000247595.4	e622901	SPTY2D1-AS1	-0.0426961567362727	-3.14824346050831	-0.563732638817422	0.57327114777224	0.8256450770651379	-5.28088838710379	0	Exon
ENSG00000167895.14	e978114	TMC8	-0.0437275800821294	-3.38631318777483	-0.563719871381614	0.573279829284448	0.825652661673134	-5.23495047797238	0	Exon
ENSG00000247828.7	e339890	TMEM161B-AS1	0.0234540154959383	-1.3808300447031001	0.563718043316686	0.573281072324447	0.825652661673134	-5.78459923084519	0	Exon
ENSG00000123473.15	e35729	STIL	0.0376393349759337	-2.95710261245102	0.563705097147165	0.573289875443768	0.825659335082368	-5.32873568171691	0	Exon
ENSG00000055130.15	e476328	CUL1	-0.011986158097231001	0.5209690984912779	-0.563704378253215	0.5732903642782161	0.825659335082368	-6.21320521653664	0	Exon
ENSG00000162645.12	e48581	GBP2	-0.0509651843625118	-1.83085291986879	-0.563687543206859	0.5733018118518011	0.825661485884871	-5.65615175674299	0	Exon
ENSG00000267080.5	e950496	ASB16-AS1	0.0461077797248477	-3.4278954659440397	0.5636861938919561	0.5733027293699731	0.825661485884871	-5.22602159053486	0	Exon
ENSG00000174720.15	e304612	LARP7	0.0200254014054115	-0.86920330522101	0.5636841312749139	0.5733041319265121	0.825661485884871	-5.90288232232686	0	Exon
ENSG00000136404.15	e845905	TM6SF1	0.0280766952344874	-1.85441695127688	0.563682925602126	0.573304951771291	0.825661485884871	-5.639610187557089	0	Exon
ENSG00000119820.10	e119877	YIPF4	0.0129636109517278	0.468692271852582	0.563682874634107	0.573304986429018	0.825661485884871	-6.202224118517701	0	Exon
ENSG00000188385.11	e607046	JAKMIP3	0.0253283423711517	-0.381877661855729	0.563681629970768	0.5733058327875711	0.825661485884871	-6.02751091045079	0	Exon
ENSG00000164649.19	e431410	CDCA7L	-0.0302738613948314	-1.9166456259543299	-0.5636614141726409	0.5733195794102719	0.8256779289401209	-5.60020085345433	0	Exon
ENSG00000169239.12	e1145664	CA5B	0.0206012867623946	-0.3952897724615949	0.563653233408585	0.57332514232586	0.825681816157746	-6.0183880775211	0	Exon
ENSG00000142207.6	e1106598	URB1	-0.0177924700634385	-0.49665527150213107	-0.563647663066214	0.5733289301706751	0.825681816157746	-5.99507073894377	0	Exon
ENSG00000136014.11	e726699	USP44	-0.0305050876845534	-1.9260361308660099	-0.5636437983081539	0.5733315582214851	0.825681816157746	-5.59651398871451	0	Exon
ENSG00000114650.18	e217985	SCAP	0.0102851292942355	1.7742767151451901	0.563643743456776	0.57333159552068	0.825681816157746	-6.38668870825757	0	Exon
ENSG00000053371.12	e13681	AKR7A2	0.0156338212664023	1.0636659317654302	0.563637791438291	0.573335642928201	0.8256839636773922	-6.3016016155345795	0	Exon
ENSG00000121210.15	e312147	KIAA0922	-0.0312684792678622	-2.35274280777575	-0.563631367460666	0.573340011285969	0.8256839636773922	-5.5097125978528405	0	Exon
ENSG00000074621.13	e833442	SLC24A1	-0.0435057604838454	-3.3402248227827203	-0.563631274574288	0.5733400744495889	0.8256839636773922	-5.23730980985156	0	Exon
ENSG00000269556.7	e1172660	TMEM185A	0.0203148894321437	-0.9086915582077549	0.5636269970391601	0.5733429832176979	0.825684798256039	-5.895917495489741	0	Exon
ENSG00000121904.17	e24675	CSMD2	-0.0230036184262763	-1.08570093652538	-0.563618113936771	0.5733490238416011	0.8256895517364129	-5.84348932588807	0	Exon
ENSG00000159593.14	e893671	NAE1	-0.0182669911872513	-0.43385204429777896	-0.563615292453968	0.573350942492545	0.8256895517364129	-6.010166867663941	0	Exon
ENSG00000151917.17	e397991	BEND6	0.0231221090334694	-1.3966916673749399	0.563607739427614	0.5733560786796489	0.825689796621146	-5.75921141955474	0	Exon
ENSG00000161618.9	e1063821	ALDH16A1	-0.0395378881161362	-3.07020183073784	-0.563605123109255	0.573357857825989	0.825689796621146	-5.2970916918261395	0	Exon
ENSG00000148362.10	e563716	C9orf142	0.0146363313888159	0.872343347417462	0.563600243400236	0.573361176128131	0.825689796621146	-6.27256921603042	0	Exon
ENSG00000128596.16	e469018	CCDC136	0.0307013484788533	-2.13031171847684	0.563597038749165	0.5733633553615121	0.825689796621146	-5.55356023324473	0	Exon
ENSG00000075413.17	e804812	MARK3	0.0130483869603634	0.470226410453402	0.563596857229092	0.5733634787992821	0.825689796621146	-6.203589246480889	0	Exon
ENSG00000136059.14	e212279	VILL	0.0432467313954004	-1.07857008783102	0.5635921422676979	0.5733666850844771	0.825689796621146	-5.84497483932129	0	Exon
ENSG00000034693.14	e416370	PEX3	0.0166319022283184	-0.37719077780445504	0.5635910653738381	0.5733674173989539	0.825689796621146	-6.03100782340605	0	Exon
ENSG00000127022.14	e370575	CANX	0.0109045591453023	4.20522855638983	0.563585318223178	0.573371325611167	0.8256920704068281	-6.55699707883935	0	Exon
ENSG00000101751.10	e999776	POLI	-0.0148474421062541	0.5704919446447391	-0.563558648641806	0.5733894617874461	0.8256975911509341	-6.216610711821099	0	Exon
ENSG00000111737.11	e739214	RAB35	-0.016326650137966	-0.33983139608795193	-0.563554986670511	0.573391952067465	0.8256975911509341	-6.03387598763461	0	Exon
ENSG00000087494.15	e694199	PTHLH	0.0248371055111701	-0.643768743681962	0.563554273627431	0.5733924369645289	0.8256975911509341	-5.96725030887085	0	Exon
ENSG00000136895.18	e553194	GARNL3	-0.0173555804686509	-0.29338012082518106	-0.563547357412125	0.5733971402704139	0.8256975911509341	-6.0414412363070795	0	Exon
ENSG00000130764.9	e5366	LRRC47	-0.0167693297089701	-0.5807196773841801	-0.563544668535391	0.573398968820207	0.8256975911509341	-5.97963279583588	0	Exon
ENSG00000174365.19	e1091153	SNHG11	-0.0408255475676232	-3.0539491781369104	-0.563537235296082	0.573404023751456	0.8256975911509341	-5.31524960267642	0	Exon
ENSG00000174365.19	e1091168	SNHG11	-0.0408255475676232	-3.0539491781369104	-0.563537235296082	0.573404023751456	0.8256975911509341	-5.31524960267642	0	Exon
ENSG00000118096.7	e670292	IFT46	0.0177902662627526	-0.10857011888040699	0.5635349233521361	0.573405595979843	0.8256975911509341	-6.085253769482059	0	Exon
ENSG00000185261.14	e340950	KIAA0825	0.0370540130140512	-2.33822360900494	0.5635342945912529	0.5734060235665639	0.8256975911509341	-5.4887140050565195	0	Exon
ENSG00000234350.4	e166275		-0.0437325870425827	-3.25045423670245	-0.563532812487051	0.573407031467134	0.8256975911509341	-5.2678445591904595	0	Exon
ENSG00000141002.18	e910045	TCF25	0.0103565506357076	2.07865950065931	0.563532351125611	0.573407345214786	0.8256975911509341	-6.41515178821766	0	Exon
ENSG00000145022.4	e221925	TCTA	-0.0160961692495571	-0.155607672681531	-0.5635319678033021	0.573407605892191	0.8256975911509341	-6.07455674112867	0	Exon
ENSG00000168056.15	e644267	LTBP3	0.0245505599436364	-1.26440780910229	0.563531024177464	0.573408247602891	0.8256975911509341	-5.788510824455679	0	Exon
ENSG00000068305.17	e852217	MEF2A	-0.0122569819490712	1.6872311982893797	-0.563528312947091	0.573410091371116	0.8256975911509341	-6.3753626529505505	0	Exon
ENSG00000131844.15	e334958	MCCC2	0.0173976371378974	-0.514005787746755	0.563528302309807	0.573410098604991	0.8256975911509341	-5.9911152277948405	0	Exon
ENSG00000157064.10	e86769	NMNAT2	-0.0385876469395752	-3.1225844476884705	-0.563511608332594	0.5734214513818728	0.825704009866032	-5.347995674112731	0	Exon
ENSG00000120868.13	e727970	APAF1	0.0302760908778886	-2.4468251920021	0.563511486126584	0.57342153448874	0.825704009866032	-5.45784539376639	0	Exon
ENSG00000171163.15	e108391	ZNF692	-0.0364384402715824	-2.5455948700113	-0.563511472091007	0.573421544033712	0.825704009866032	-5.4393448077020095	0	Exon
ENSG00000172819.16	e707507	RARG	0.0234671663764154	-1.0192482249598	0.563484937647963	0.5734395890631611	0.825722416134647	-5.85700570232758	0	Exon
ENSG00000261556.9	e899807	SMG1P7	-0.0285731255959267	-1.4675099526806599	-0.563481268077524	0.573442084614737	0.825722416134647	-5.719577753146219	0	Exon
ENSG00000173120.14	e647819	KDM2A	-0.0142405719006566	0.538455448674631	-0.563480133780701	0.5734428560129461	0.825722416134647	-6.2188816062797	0	Exon
ENSG00000105287.12	e1059165	PRKD2	0.0244602638237387	-1.1838053130319799	0.563478975161769	0.5734436439523349	0.825722416134647	-5.80634269414894	0	Exon
ENSG00000204394.12	e383412	VARS	0.0207380208161011	-1.02196529808532	0.5634586626191049	0.5734574579415861	0.8257356954247009	-5.86743941009521	0	Exon
ENSG00000169228.13	e368014	RAB24	0.0125252045617434	1.1585855284180901	0.563455194959414	0.573459816215288	0.8257356954247009	-6.313906779163821	0	Exon
ENSG00000184903.9	e464475	IMMP2L	-0.0411233847810894	-3.21727846059106	-0.563453243429652	0.5734611434067571	0.8257356954247009	-5.29431766077246	0	Exon
ENSG00000158411.10	e144304	MITD1	0.0175642198191477	-0.6956397872418519	0.563451713807124	0.573462183669634	0.8257356954247009	-5.938434126262339	0	Exon
ENSG00000231205.11	e1037816	ZNF826P	0.0534448512523042	-2.16876291969058	0.5634454769968	0.573466425197429	0.825738448718085	-5.556512591241701	0	Exon
ENSG00000184381.18	e1134058	PLA2G6	-0.0298353994094824	-1.55701267459966	-0.563437699888684	0.5734717142713289	0.8257389449051379	-5.71156627988616	0	Exon
ENSG00000131378.13	e206870	RFTN1	-0.0500517604264825	-3.2450858780372	-0.5634354496718089	0.573473244608422	0.8257389449051379	-5.281221831644809	0	Exon
ENSG00000162929.13	e128428	KIAA1841	0.0509021332300302	-3.2089774673355196	0.56343469476751	0.5734737580073941	0.8257389449051379	-5.27874275427769	0	Exon
ENSG00000103043.14	e900604	VAC14	-0.0200701729368187	-1.27143404902212	-0.563426915875338	0.5734790483268	0.8257432082786691	-5.78930755725108	0	Exon
ENSG00000272419.5	e60750		0.0517659787047254	-2.5098011639151605	0.5634149320901579	0.573487198382552	0.8257515892889621	-5.43832649154978	0	Exon
ENSG00000154027.18	e45612	AK5	0.0179279283585624	3.80337005674995	0.563404951207765	0.573493986325675	0.8257552573909351	-6.53310436153885	0	Exon
ENSG00000006744.18	e925494	ELAC2	-0.0171805630815158	-0.344654220852704	-0.5634004862290211	0.573497022945497	0.8257552573909351	-6.03604567041234	0	Exon
ENSG00000214078.12	e1088736	CPNE1	-0.0234049391678322	-0.852386319305356	-0.56339226374257	0.5735026150560489	0.8257552573909351	-5.89737522551859	0	Exon
ENSG00000147164.11	e1158837	SNX12	0.0116862676280079	0.991126968855602	0.5633906352529879	0.5735037225944001	0.8257552573909351	-6.29090792513551	0	Exon
ENSG00000147164.11	e1158847	SNX12	0.0116862676280079	0.991126968855602	0.5633906352529879	0.5735037225944001	0.8257552573909351	-6.29090792513551	0	Exon
ENSG00000147164.11	e1158859	SNX12	0.0116862676280079	0.991126968855602	0.5633906352529879	0.5735037225944001	0.8257552573909351	-6.29090792513551	0	Exon
ENSG00000140464.19	e838661	PML	-0.0295564170335371	-1.5942673676035601	-0.5633868359850269	0.573506306486534	0.8257556224007709	-5.69380181872302	0	Exon
ENSG00000157895.11	e740255	C12orf43	-0.0235512014446332	-1.7536650610043303	-0.5633834122181279	0.5735086350041539	0.8257556224007709	-5.6590306046715595	0	Exon
ENSG00000198198.14	e30993	SZT2	-0.0159444857888746	-0.251299235032772	-0.5633754273775339	0.573514065543798	0.8257600874260491	-6.05010618747946	0	Exon
ENSG00000196712.16	e936923	NF1	0.0130598395274421	0.5326312877650371	0.5633599450481801	0.5735245952418111	0.8257718942826929	-6.2154604058468905	0	Exon
ENSG00000134684.10	e24091	YARS	0.0170235611373197	1.9433222225703002	0.5633447766702491	0.573534911507326	0.825783393740402	-6.395395246972161	0	Exon
ENSG00000124104.18	e1094027	SNX21	0.0329841385241494	-2.23481867942958	0.563334219155982	0.573542091900082	0.825790378050635	-5.50895401242713	0	Exon
ENSG00000100154.14	e1126026	TTC28	-0.0270100318273938	-1.7201283274802	-0.563327499032942	0.573546662422728	0.8257918475407571	-5.66289154888007	0	Exon
ENSG00000203721.6	e89423	LINC00862	-0.0465413571514407	-3.16169117329085	-0.563325868159367	0.57354777162298	0.8257918475407571	-5.28498799240242	0	Exon
ENSG00000094916.14	e709099	CBX5	-0.0102746122665936	7.193755785554661	-0.5633223007539749	0.573550197913299	0.8257919868211809	-6.71111235378425	0	Exon
ENSG00000022840.15	e739840	RNF10	-0.0116488363852067	0.7182708121512951	-0.5632854829598879	0.57357523899091	0.8258161697964691	-6.2430107545321105	0	Exon
ENSG00000198198.14	e31033	SZT2	0.0229084270850602	-1.5325834494442299	0.563283933773768	0.573576292658323	0.8258161697964691	-5.71383794831174	0	Exon
ENSG00000085511.19	e422096	MAP3K4	0.0170043803274427	-0.7444796319488001	0.5632818006754039	0.57357774347081	0.8258161697964691	-5.930022026841481	0	Exon
ENSG00000106992.17	e554414	AK1	0.0242522592806026	1.97565243165508	0.563281401119332	0.5735780152263771	0.8258161697964691	-6.40519580813487	0	Exon
ENSG00000274560.1	e729528		-0.0516349726937738	-3.56266376283491	-0.5632804792883289	0.5735786422042071	0.8258161697964691	-5.1950711782796395	0	Exon
ENSG00000275066.4	e941481	SYNRG	-0.0120375620456015	0.7247386787369581	-0.563273603509109	0.573583318734515	0.8258195487693721	-6.2505806256440595	0	Exon
ENSG00000121067.17	e956631	SPOP	-0.0134701018781553	0.369073953775927	-0.563265473906136	0.573588848070819	0.825824155541683	-6.1842109190815595	0	Exon
ENSG00000105792.19	e451875	CFAP69	0.0228895298748629	-0.0721188063806533	0.563261686666502	0.5735914239643871	0.8258245100766641	-6.096277755915411	0	Exon
ENSG00000185565.11	e241746	LSAMP	0.0443102322408848	-3.0775314612913798	0.563243809946448	0.573603582901796	0.825835767239966	-5.29932803107817	0	Exon
ENSG00000133858.15	e721299	ZFC3H1	-0.0412678271946519	-3.4494119089632003	-0.5632433405187081	0.573603902186991	0.825835767239966	-5.21633225124606	0	Exon
ENSG00000161960.14	e920603	EIF4A1	-0.0143004464580219	2.04501619993707	-0.563222858425091	0.573617833336256	0.8258524701795671	-6.409233623328969	0	Exon
ENSG00000263956.6	e62989	NBPF11	-0.0434258710659341	-1.88238496373725	-0.563211790403889	0.573625361454756	0.825859954411493	-5.60199937266827	0	Exon
ENSG00000043462.11	e365231	LCP2	0.0435240065262113	-2.66927908364325	0.563204422557022	0.573630372857587	0.825863815231244	-5.41788204849949	0	Exon
ENSG00000089820.15	e1175391	ARHGAP4	-0.0411931560453882	-2.97388085039705	-0.563190482441016	0.573639854590585	0.8258707622552008	-5.33124685901861	0	Exon
ENSG00000134058.10	e333577	CDK7	0.0158973095781305	-0.342507413204462	0.563187946601678	0.573641579415779	0.8258707622552008	-6.0483064416293	0	Exon
ENSG00000231007.5	e540904	CDC20P1	-0.0316574971335184	-1.5207969344249699	-0.5631866105079879	0.57364248819992	0.8258707622552008	-5.7221562798369	0	Exon
ENSG00000178199.13	e417721	ZC3H12D	0.0475835160316763	-3.24876334553256	0.563177584913949	0.5736486272459781	0.8258707622552008	-5.26125934369216	0	Exon
ENSG00000171425.9	e1074370	ZNF581	-0.0300593479658566	-2.07863819233988	-0.563174866848672	0.573650476031015	0.8258707622552008	-5.5566916476686	0	Exon
ENSG00000150672.16	e658646	DLG2	-0.0251158234669362	-1.51777340120257	-0.5631744259700939	0.573650775909922	0.8258707622552008	-5.70946070111161	0	Exon
ENSG00000138028.14	e116447	CGREF1	0.0166775972128376	2.9958844205407202	0.563173351759952	0.573651506571643	0.8258707622552008	-6.482703706106559	0	Exon
ENSG00000163803.12	e118438	PLB1	0.0461442108178849	-3.50782484692715	0.5631622636917359	0.573659048536193	0.8258782660729829	-5.23029529008062	0	Exon
ENSG00000064225.12	e236766	ST3GAL6	-0.0207258822186182	-0.553440107268989	-0.5631573754505649	0.573662373471345	0.8258796987344641	-5.9715469623429405	0	Exon
ENSG00000164062.12	e222652	APEH	-0.0126539858176989	0.8606778257659801	-0.5631491748392309	0.573667951469771	0.8258802732692009	-6.27187788975813	0	Exon
ENSG00000140332.15	e835713	TLE3	0.0371661263226131	-2.29432254633408	0.563148977462697	0.5736680857242261	0.8258802732692009	-5.50480972687445	0	Exon
ENSG00000067334.13	e50324	DNTTIP2	0.019987144281185	-0.91193280052286	0.5631465131215401	0.5736697619570611	0.8258802732692009	-5.89226291903981	0	Exon
ENSG00000089639.10	e1037293	GMIP	-0.0325453977003887	-2.48964829555329	-0.563130179333193	0.573680872179136	0.8258929138959229	-5.4465219818127695	0	Exon
ENSG00000278949.1	e747448		0.0190008310850281	-0.197407560109438	0.5631081017591271	0.573695889479665	0.8259111791766299	-6.06818625479363	0	Exon
ENSG00000170889.13	e1071227	RPS9	-0.0149139733299024	2.78861406313929	-0.563093035734132	0.5737061375891209	0.825921194166647	-6.46739300919918	0	Exon
ENSG00000197724.10	e543165	PHF2	-0.0248915177504496	-1.7610013172600703	-0.5630865715380861	0.5737105346474661	0.825921194166647	-5.64128987921342	0	Exon
ENSG00000017260.19	e248873	ATP2C1	0.0113722264141664	1.6187473228804699	0.5630842090014381	0.5737121416898989	0.825921194166647	-6.36685979755379	0	Exon
ENSG00000088247.16	e1015619	KHSRP	-0.0212985452029354	-0.9619210215525908	-0.5630772645566391	0.573716865445941	0.825921194166647	-5.86852340373361	0	Exon
ENSG00000118873.15	e98550	RAB3GAP2	0.0145925312571396	-0.232330517452195	0.563076959567295	0.573717072906472	0.825921194166647	-6.0628602649940095	0	Exon
ENSG00000113643.8	e364532	RARS	0.0171344670440717	-0.32368787877243893	0.563073603916456	0.5737193554971121	0.825921194166647	-6.035121830043969	0	Exon
ENSG00000175376.8	e645765	EIF1AD	0.0157124137046548	-0.176039080997476	0.5630695110807221	0.5737221395436689	0.825921194166647	-6.070663114781589	0	Exon
ENSG00000112851.14	e332656	ERBIN	-0.0153551602895391	2.3641769964114503	-0.563067173471416	0.573723729645342	0.825921194166647	-6.43604148777602	0	Exon
ENSG00000150076.23	e575478		0.0223860422986188	-1.11393054670222	0.563067047437067	0.573723815377191	0.825921194166647	-5.82633084732797	0	Exon
ENSG00000175115.11	e646006	PACS1	-0.0189825344733789	-0.6378115237686071	-0.563058957688818	0.573729318247551	0.8259234303046021	-5.95815240265126	0	Exon
ENSG00000065135.9	e54608	GNAI3	-0.0146772481854627	0.30428164942348995	-0.563054487157493	0.5737323592372959	0.8259234303046021	-6.1718925320227696	0	Exon
ENSG00000204604.9	e1069672	ZNF468	0.0350374919625959	-2.24497485052586	0.56304940362809	0.5737358172160739	0.8259234303046021	-5.52204433635945	0	Exon
ENSG00000130725.7	e1077159	UBE2M	-0.027593690629304002	-1.2683059517306698	-0.563048332153401	0.5737365460685839	0.8259234303046021	-5.800300013120589	0	Exon
ENSG00000111445.13	e738415	RFC5	-0.0264988286461301	-2.2821019469144104	-0.5630476378916589	0.57373701832861	0.8259234303046021	-5.51333751885519	0	Exon
ENSG00000115947.13	e157127	ORC4	0.0161081805000167	-0.243808023214392	0.5630390432662951	0.573742864695179	0.8259284923795139	-6.05965869920012	0	Exon
ENSG00000108799.12	e948161	EZH1	-0.0139085593184716	0.0931313043973623	-0.563032094664771	0.573747591399138	0.8259305404150121	-6.13006052689822	0	Exon
ENSG00000175224.16	e629827	ATG13	-0.0134495877868834	0.41727809608525107	-0.563030101422797	0.573748947281822	0.8259305404150121	-6.19590767531787	0	Exon
ENSG00000258890.6	e967490	CEP95	0.0236002327217857	-1.37611980246039	0.56301888361454	0.573756578110816	0.825938171181487	-5.75221836044886	0	Exon
ENSG00000252922.1	e627383	RNU6-365P	0.0518581023659039	-3.74489356313927	0.563015054555416	0.5737591828102989	0.825938566665484	-5.19301418033491	0	Exon
ENSG00000175792.11	e246896	RUVBL1	0.0136875579762978	0.31347174044571197	0.56301066079789	0.573762171650148	0.825938719331113	-6.17865805476282	0	Exon
ENSG00000223508.5	e481284	RPL23AP53	-0.036062807357736995	-2.6490514899374102	-0.5630079773929461	0.5737639970316329	0.825938719331113	-5.40386960447774	0	Exon
ENSG00000184634.15	e1158945	MED12	-0.0183926997996492	-0.7713013984563309	-0.5630046231292889	0.573766278767461	0.825938719331113	-5.91918950148131	0	Exon
ENSG00000144028.14	e141395	SNRNP200	0.0142423209808696	0.337575057603973	0.562998162114481	0.573770673881049	0.825940823685064	-6.18289951153906	0	Exon
ENSG00000117054.13	e45235	ACADM	-0.0118846274717298	1.48048395640901	-0.56299423251607	0.573773347003227	0.825940823685064	-6.352700704441769	0	Exon
ENSG00000146243.13	e401468	IRAK1BP1	0.014078359041277999	0.121825295000378	0.562992198649336	0.573774730550056	0.825940823685064	-6.141306777420349	0	Exon
ENSG00000100722.18	e796971	ZC3H14	0.0131023316604383	0.122019355048477	0.562973064487966	0.573787746725532	0.825956206262513	-6.13611375277666	0	Exon
ENSG00000107521.18	e596218	HPS1	-0.0169566337898832	-0.473788994260022	-0.5629598251067041	0.5737967530090891	0.825962354388625	-5.99695937255645	0	Exon
ENSG00000088247.16	e1015602	KHSRP	-0.0245465793865062	-1.6850632836317199	-0.562955021295376	0.5738000208889279	0.825962354388625	-5.6740728743466695	0	Exon
ENSG00000007376.7	e856286	RPUSD1	-0.0234111636067461	-1.37909633481448	-0.5629537057715239	0.573800915799447	0.825962354388625	-5.757652687898071	0	Exon
ENSG00000185043.10	e849276	CIB1	0.0214404801848939	-0.835586929995473	0.562953085226254	0.573801337937588	0.825962354388625	-5.907472114361581	0	Exon
ENSG00000102763.16	e754103	VWA8	0.0194416772291709	-0.604484620922924	0.5629421170148189	0.573808799303806	0.825963564237511	-5.970499974298719	0	Exon
ENSG00000079313.12	e1009554	REXO1	-0.0200017302413444	-0.14971121617472	-0.5629387491107579	0.57381109040362	0.825963564237511	-6.07280700033637	0	Exon
ENSG00000119878.5	e124701	CRIPT	0.0103889423942644	3.20340019244058	0.5629286103075389	0.5738179876008721	0.825963564237511	-6.49618994140159	0	Exon
ENSG00000178921.13	e922783	PFAS	-0.0252519010614642	-1.64198300470058	-0.5629279123851689	0.5738184623830389	0.825963564237511	-5.6836932504164	0	Exon
ENSG00000129353.14	e1022005	SLC44A2	0.0161214348936303	0.614483716257531	0.562910397382958	0.5738303775383139	0.825963564237511	-6.232993434857639	0	Exon
ENSG00000196911.10	e409390	KPNA5	0.0116834899562757	1.2204578384176998	0.5629063666034461	0.573833119625067	0.825963564237511	-6.319557316557599	0	Exon
ENSG00000160058.18	e23792	BSDC1	-0.0134448488084095	0.540399582259779	-0.56290528065678	0.573833858381492	0.825963564237511	-6.217243742821241	0	Exon
ENSG00000236636.2	e101444		-0.0300923110000066	-2.32030904903811	-0.562900939262821	0.573836811783984	0.825963564237511	-5.5013896421103095	0	Exon
ENSG00000151498.11	e677817	ACAD8	-0.0282566729064096	-2.01384200492963	-0.562899142829044	0.573838033880211	0.825963564237511	-5.57585839711436	0	Exon
ENSG00000151498.11	e677826	ACAD8	-0.0282566729064096	-2.01384200492963	-0.562899142829044	0.573838033880211	0.825963564237511	-5.57585839711436	0	Exon
ENSG00000151498.11	e677831	ACAD8	-0.0282566729064096	-2.01384200492963	-0.562899142829044	0.573838033880211	0.825963564237511	-5.57585839711436	0	Exon
ENSG00000151498.11	e677839	ACAD8	-0.0282566729064096	-2.01384200492963	-0.562899142829044	0.573838033880211	0.825963564237511	-5.57585839711436	0	Exon
ENSG00000151498.11	e677841	ACAD8	-0.0282566729064096	-2.01384200492963	-0.562899142829044	0.573838033880211	0.825963564237511	-5.57585839711436	0	Exon
ENSG00000151498.11	e677846	ACAD8	-0.0282566729064096	-2.01384200492963	-0.562899142829044	0.573838033880211	0.825963564237511	-5.57585839711436	0	Exon
ENSG00000151498.11	e677858	ACAD8	-0.0282566729064096	-2.01384200492963	-0.562899142829044	0.573838033880211	0.825963564237511	-5.57585839711436	0	Exon
ENSG00000186260.16	e868323	MKL2	0.0150846344101434	0.46823876140753606	0.562892525681447	0.573842535471307	0.825963564237511	-6.209659817150801	0	Exon
ENSG00000132376.19	e911902	INPP5K	0.0217835141708705	-1.37526629729569	0.5628885706101769	0.5738452260817889	0.825963564237511	-5.76227589627381	0	Exon
ENSG00000151240.16	e566484	DIP2C	0.0151312225654765	0.049925120939865994	0.562884013948816	0.5738483259577211	0.825963564237511	-6.12369689344015	0	Exon
ENSG00000127483.17	e14519	HP1BP3	-0.00691816639360511	4.82735109391214	-0.562883455978577	0.5738487055428771	0.825963564237511	-6.590485604474901	0	Exon
ENSG00000134250.18	e59932	NOTCH2	0.0158164319281235	0.9922434498601709	0.562883347721445	0.57384877918983	0.825963564237511	-6.2938096084170105	0	Exon
ENSG00000185164.14	e870856	NOMO2	0.0630543685935853	-1.73170334522172	0.562862872435918	0.5738627085366921	0.8259684517113471	-5.6945240829681305	0	Exon
ENSG00000136243.16	e431801	NUPL2	0.0167522881487505	-0.238215818713292	0.562861751942402	0.5738634708136271	0.8259684517113471	-6.06268095499501	0	Exon
ENSG00000167904.14	e499230	TMEM68	0.0152493651758213	-0.33015855266125604	0.5628603823280339	0.5738644025692851	0.8259684517113471	-6.03811444171091	0	Exon
ENSG00000166147.13	e824283	FBN1	0.0196610412128262	-0.585625507348567	0.5628589539570501	0.573865374298137	0.8259684517113471	-5.97131976832803	0	Exon
ENSG00000174227.15	e274288	PIGG	0.0184090088648108	-0.806552560461423	0.5628587502245961	0.573865512898541	0.8259684517113471	-5.91192525617215	0	Exon
ENSG00000143947.12	e127016	RPS27A	-0.0174516065616234	2.3618107482400803	-0.562857806182192	0.573866155136426	0.8259684517113471	-6.42896816698956	0	Exon
ENSG00000243015.2	e725695	RN7SL737P	-0.0230794916648581	-1.00872856272674	-0.562853664607134	0.573868972679589	0.825969153357116	-5.85708248149551	0	Exon
ENSG00000007392.16	e853867	LUC7L	-0.0223882303110729	-1.21432868712818	-0.5628466154124411	0.573873768312337	0.825972702048385	-5.79775601008757	0	Exon
ENSG00000164068.15	e222815	RNF123	-0.0198268180075765	-1.10901758908096	-0.562840839233329	0.573877697914948	0.82597363379535	-5.83832394033864	0	Exon
ENSG00000106993.11	e525892	CDC37L1	-0.0154989117145696	0.39705718811511403	-0.562838813850748	0.573879075809578	0.82597363379535	-6.189215952366969	0	Exon
ENSG00000049883.14	e335209	PTCD2	0.0218783407847595	-1.5046137590166297	0.5628342262425561	0.573882196826091	0.825974772190539	-5.7318364102515496	0	Exon
ENSG00000144893.12	e256153	MED12L	0.0191518469111902	-0.41172610904520296	0.5628269491199089	0.573887147574927	0.825975900207332	-6.01425984479823	0	Exon
ENSG00000088808.16	e805723	PPP1R13B	-0.0525412601097887	-3.5714800731972796	-0.5628262242590361	0.5738876407110739	0.825975900207332	-5.20127387323005	0	Exon
ENSG00000152104.11	e97687	PTPN14	-0.026373399443688002	-1.68596588892752	-0.5628127983709621	0.5738967746254101	0.825983740477975	-5.66764000289641	0	Exon
ENSG00000111696.11	e730355	NT5DC3	0.0232632672135349	-1.10795371813245	0.562809521959425	0.5738990036476589	0.825983740477975	-5.87067617157264	0	Exon
ENSG00000095002.13	e125117	MSH2	-0.011327412925488	1.62993738566493	-0.562807942178669	0.573900078412302	0.825983740477975	-6.367818847245821	0	Exon
ENSG00000122741.15	e534515	DCAF10	-0.013067578844836	0.30746920022774604	-0.562777016112911	0.573921118386657	0.8260106684989621	-6.175216422519441	0	Exon
ENSG00000178966.16	e540317	RMI1	-0.033198071335646	-2.5975048261955402	-0.562768887004917	0.5739266489351639	0.8260152745940199	-5.42579372694692	0	Exon
ENSG00000108424.9	e954467	KPNB1	-0.00876497782997473	2.35231856132252	-0.56275634881752	0.573935179201662	0.8260241979330291	-6.438243399757531	0	Exon
ENSG00000100461.17	e770135	RBM23	-0.0159295675182377	-0.559419771117626	-0.562750613370206	0.573939081292494	0.826026460221636	-5.9806186048758105	0	Exon
ENSG00000186635.14	e653357	ARAP1	-0.0184880496126597	-0.525300769696782	-0.562742982400535	0.573944273014666	0.8260273553595259	-5.98313482132512	0	Exon
ENSG00000109472.13	e314518	CPE	0.0192999205472344	5.398043281322599	0.562742849126546	0.573944363687682	0.8260273553595259	-6.621499861439981	0	Exon
ENSG00000197859.9	e560773	ADAMTSL2	0.0417010019064231	-3.1454220220618905	0.562730079141923	0.573953051783874	0.8260338759351841	-5.2933391052558205	0	Exon
ENSG00000160408.14	e554538	ST6GALNAC6	0.0270483129223323	-0.81259884920836	0.562718612926917	0.573960852909907	0.8260338759351841	-5.90850558281981	0	Exon
ENSG00000119707.13	e791298	RBM25	-0.0185790711481411	0.0133025347452009	-0.5627162723288449	0.573962445359691	0.8260338759351841	-6.11387622805704	0	Exon
ENSG00000067167.7	e502697	TRAM1	-0.0113808327810542	1.4086495425978702	-0.5627142258296329	0.5739638377180369	0.8260338759351841	-6.34369192457232	0	Exon
ENSG00000163006.11	e147083	CCDC138	-0.0196085645828247	-0.9029521795590821	-0.5627107729931851	0.5739661868970971	0.8260338759351841	-5.8792101045011	0	Exon
ENSG00000127903.13	e1075251	ZNF835	-0.0233806874279663	-1.48276579097837	-0.562706796824741	0.573968892137078	0.8260338759351841	-5.735603529245629	0	Exon
ENSG00000188566.12	e564762	NDOR1	-0.0267091139484208	-1.83101849448082	-0.562703378841563	0.5739712176130101	0.8260338759351841	-5.62085911181293	0	Exon
ENSG00000197969.11	e538909	VPS13A	0.0153749617492032	0.759783557702601	0.562702275817474	0.5739719680728891	0.8260338759351841	-6.25338432318481	0	Exon
ENSG00000270580.5	e869339		0.0337646369723968	-2.01732023682277	0.562701610210369	0.573972420929432	0.8260338759351841	-5.56951929117687	0	Exon
ENSG00000103932.11	e817780	RPAP1	0.0231522241311287	-1.4048123262518302	0.5627000347447659	0.573973492823576	0.8260338759351841	-5.74846472300809	0	Exon
ENSG00000174428.16	e447036	GTF2IRD2B	0.0295061150475119	-0.992539725940356	0.562698514795556	0.5739745269471229	0.8260338759351841	-5.86332076845131	0	Exon
ENSG00000172995.16	e211197	ARPP21	0.0185633395518958	0.35525202070495293	0.562691228116844	0.573979484576426	0.826035681063087	-6.18141907995453	0	Exon
ENSG00000255104.7	e926150	TBC1D26	-0.0512925837525585	-3.6479172969170297	-0.5626850165437929	0.5739837107533929	0.826035681063087	-5.20275163680398	0	Exon
ENSG00000198000.11	e542452	NOL8	-0.03256581963038	-2.6905515559106896	-0.562684259220235	0.5739842260157328	0.826035681063087	-5.406073495226151	0	Exon
ENSG00000145832.12	e351660	SLC25A48	-0.0441202110477901	-2.77154395784356	-0.562682971395433	0.573985102217187	0.826035681063087	-5.36682273827864	0	Exon
ENSG00000196199.13	e748160	MPHOSPH8	0.0123353583163413	0.9942598259315021	0.562675772929098	0.573989999872326	0.8260370659728772	-6.293073367024469	0	Exon
ENSG00000101974.14	e1171830	ATP11C	-0.0225337217564913	-1.48210202871326	-0.5626725739597349	0.573992176376866	0.8260370659728772	-5.741250949408081	0	Exon
ENSG00000196405.12	e802289	EVL	0.0111134781338463	1.6657046303588	0.5626708550471899	0.5739933458867039	0.8260370659728772	-6.37485554299456	0	Exon
ENSG00000107937.18	e566694	GTPBP4	-0.0111805813500593	1.9968092938984099	-0.5626678572447671	0.573995385527463	0.8260370659728772	-6.4061910611096105	0	Exon
ENSG00000093072.15	e1117187	CECR1	0.0266976197480097	-1.0548072335773	0.5626465443311279	0.574009886478183	0.8260545807701959	-5.849948801948839	0	Exon
ENSG00000100519.11	e781974	PSMC6	-0.0115989842812315	0.910139653902944	-0.562640971226688	0.574013678354159	0.826056684115255	-6.27392697862051	0	Exon
ENSG00000224728.1	e206745		-0.0208678966010227	-0.672998788463306	-0.5626336126434871	0.5740186850675361	0.826060535695095	-5.96370343477537	0	Exon
ENSG00000151718.15	e317085	WWC2	-0.033271401881886	-2.49055088313512	-0.56260805945014	0.574036071390165	0.826082202456654	-5.4415814448029005	0	Exon
ENSG00000030582.16	e951200	GRN	-0.0178118176975428	0.447460695621671	-0.5625687458685971	0.57406282073214	0.8261101744105791	-6.2058850778478005	0	Exon
ENSG00000116151.13	e4088	MORN1	-0.0244764585077465	-1.1201065580215699	-0.5625664340986031	0.574064393701305	0.8261101744105791	-5.836427749911751	0	Exon
ENSG00000136504.11	e956948	KAT7	-0.0115988989669098	0.6517063193737751	-0.5625636722005529	0.574066272948241	0.8261101744105791	-6.23700442292765	0	Exon
ENSG00000130177.14	e765828	CDC16	-0.0156427878857733	-0.213071253196712	-0.5625611955280699	0.57406795812487	0.8261101744105791	-6.06311364975556	0	Exon
ENSG00000126001.15	e1088245	CEP250	0.0160563580766237	-0.0559428626835571	0.562559350470577	0.574069213539776	0.8261101744105791	-6.099959510009639	0	Exon
ENSG00000116580.18	e73011	GON4L	0.0178368423614141	-0.39957426860698997	0.5625589419215999	0.574069491525045	0.8261101744105791	-6.02014136313905	0	Exon
ENSG00000172432.18	e393975	GTPBP2	-0.0360044629722507	-2.77262951555025	-0.562553827423907	0.57407297154165	0.8261118286761591	-5.3745017301381095	0	Exon
ENSG00000130396.20	e423206	MLLT4	-0.0145725587253281	1.10447712439624	-0.5625498071498921	0.574075707031463	0.8261124115315999	-6.30664153870345	0	Exon
ENSG00000132507.17	e919512	EIF5A	-0.00934418372033639	2.4735039638165097	-0.5625400950952221	0.574082315369434	0.8261185675060341	-6.4457158616246	0	Exon
ENSG00000095002.13	e125134	MSH2	-0.0113812625621851	1.51042902189632	-0.562526364834079	0.574091657862705	0.826128422727118	-6.354803944079809	0	Exon
ENSG00000166619.12	e1090697	BLCAP	0.0410077174373919	-2.8589776882075397	0.5625195161344301	0.5740963179562559	0.826128422727118	-5.35585915110983	0	Exon
ENSG00000150394.13	e892724	CDH8	0.0177566468535801	1.8078856664836898	0.562516949758775	0.5740980642121851	0.826128422727118	-6.38395451440428	0	Exon
ENSG00000157869.14	e280643	RAB28	-0.0136726215179887	-0.08380252192382401	-0.5625130091103311	0.574100745578537	0.826128422727118	-6.089421300308549	0	Exon
ENSG00000171206.13	e598682	TRIM8	-0.0159678271462371	-0.0218378659539645	-0.562512904987256	0.574100816427898	0.826128422727118	-6.10295330689416	0	Exon
ENSG00000157388.14	e229482	CACNA1D	0.0312181753909811	-2.36481936801983	0.562501961916406	0.5741082625391529	0.8261357840336099	-5.494505273310809	0	Exon
ENSG00000115677.16	e198133	HDLBP	0.00909654356387867	2.1208339766078	0.562493974094366	0.5741136978077049	0.8261387073732092	-6.42106269276636	0	Exon
ENSG00000103512.14	e868675	NOMO1	-0.0750036141134661	-2.9175609069962998	-0.5624917102378629	0.574115238240571	0.8261387073732092	-5.37517449174217	0	Exon
ENSG00000272325.1	e388290	NUDT3	-0.0105556095766502	2.8961258025546894	-0.562488701308999	0.5741172856582379	0.8261387073732092	-6.478104430343901	0	Exon
ENSG00000148300.11	e560472	REXO4	-0.0159587850553351	0.7224221842608041	-0.562460547730477	0.5741364428542911	0.826162920373308	-6.24813639934513	0	Exon
ENSG00000174842.16	e49489	GLMN	-0.0205412009481042	-0.7876593509360351	-0.562450073658089	0.574143570049215	0.8261698224824069	-5.9383847843064705	0	Exon
ENSG00000159377.10	e67155	PSMB4	0.016254745250998997	0.254208528046859	0.562439815095485	0.574150550638969	0.8261725818691851	-6.17050130206808	0	Exon
ENSG00000103121.8	e904457	CMC2	-0.015932708476463	0.0743837161278596	-0.5624360860255501	0.574153088149434	0.8261725818691851	-6.12158767374029	0	Exon
ENSG00000154027.18	e45592	AK5	0.0178964480110086	3.80349747053291	0.562435589821281	0.574153425800657	0.8261725818691851	-6.533650742992691	0	Exon
ENSG00000145725.19	e343439	PPIP5K2	0.0365876330477258	-2.52024247486565	0.5624312334804139	0.5741563901561129	0.8261725818691851	-5.45872484815186	0	Exon
ENSG00000165194.15	e1162254	PCDH19	0.0433760134053809	-3.20409172868886	0.5624293932256329	0.574157642394859	0.8261725818691851	-5.26717158374607	0	Exon
ENSG00000177409.11	e453072	SAMD9L	0.033113699182424	-1.8925609758997	0.562423280299597	0.574161802068869	0.8261725818691851	-5.625421402625429	0	Exon
ENSG00000177409.11	e453107	SAMD9L	0.033113699182424	-1.8925609758997	0.562423280299597	0.574161802068869	0.8261725818691851	-5.625421402625429	0	Exon
ENSG00000166575.16	e659945	TMEM135	0.0133032447057756	0.8853329493468609	0.56241561084013	0.574167020940308	0.8261767378023059	-6.27426953033533	0	Exon
ENSG00000225697.11	e219729	SLC26A6	0.0467554379177168	-3.57965426047862	0.5624112110719129	0.574170014880474	0.826177692230806	-5.1962285897175	0	Exon
ENSG00000187147.17	e32562	RNF220	-0.0121342054680657	1.3083115349973702	-0.562403482824054	0.5741752737917609	0.826181404851489	-6.3309924515514	0	Exon
ENSG00000176058.11	e564741	TPRN	0.0226937417291412	-1.18997253346056	0.5623976098736401	0.5741792702271911	0.826181404851489	-5.82555498715207	0	Exon
ENSG00000131504.15	e356088	DIAPH1	0.0171265919489092	0.565324463809646	0.5623971443555911	0.574179587004282	0.826181404851489	-6.22567801440472	0	Exon
ENSG00000110675.12	e664349	ELMOD1	-0.0351772060869014	-2.48098417327319	-0.56238974826114	0.5741846199315279	0.826183475364098	-5.45648968877247	0	Exon
ENSG00000100852.12	e776782	ARHGAP5	-0.0124693398974585	2.08865415731599	-0.562388179743323	0.574185687286204	0.826183475364098	-6.416223987076711	0	Exon
ENSG00000187950.8	e694579	OVCH1	0.0501825335876926	-3.65581790450628	0.562381166050798	0.5741904600184781	0.8261853575754559	-5.20237051787612	0	Exon
ENSG00000116852.14	e89703	KIF21B	-0.0206330932425865	-0.16827037029919698	-0.5623763554516279	0.5741937335834809	0.8261853575754559	-6.06692269112893	0	Exon
ENSG00000197894.10	e300189	ADH5	-0.0121207957187583	1.13743724701978	-0.5623759824796899	0.574193987387554	0.8261853575754559	-6.30850305508425	0	Exon
ENSG00000110514.19	e631018	MADD	0.0108943508942502	1.2588724477458602	0.562361447619901	0.574203878271401	0.8261857766701791	-6.33002452742093	0	Exon
ENSG00000162063.12	e860677	CCNF	0.0415416565221203	-3.4728301118537903	0.562359830529522	0.574204978696594	0.8261857766701791	-5.21259178655582	0	Exon
ENSG00000013441.15	e177943	CLK1	-0.0214840251850482	1.4241711277078302	-0.56235694168583	0.574206944548628	0.8261857766701791	-6.34377475276166	0	Exon
ENSG00000184831.13	e1147649	APOO	0.0156880521641012	-0.313898432335536	0.56235571486518	0.574207779398459	0.8261857766701791	-6.04880589883595	0	Exon
ENSG00000182923.16	e250713	CEP63	0.0181886391717068	-0.857024082790016	0.562349512493028	0.5742120001133411	0.8261857766701791	-5.902840636416419	0	Exon
ENSG00000160753.15	e72173	RUSC1	-0.0129687662745647	1.15445560036461	-0.56234908037849	0.5742122941678771	0.8261857766701791	-6.316494745500259	0	Exon
ENSG00000137764.19	e834600	MAP2K5	0.0158595877969008	0.23720962683464103	0.562344496632296	0.5742154134178671	0.8261857766701791	-6.15710112741113	0	Exon
ENSG00000140455.16	e831428	USP3	0.0179231311765953	-0.571110693413006	0.5623436591163989	0.574215983350261	0.8261857766701791	-5.9724501792367395	0	Exon
ENSG00000172840.6	e893854	PDP2	-0.0183134161736364	-0.237137105738507	-0.562338209413286	0.574219691898187	0.8261857766701791	-6.056002499993419	0	Exon
ENSG00000164776.9	e442371	PHKG1	-0.0375452584489604	-2.5118679528806203	-0.5623352915140799	0.5742216775466391	0.8261857766701791	-5.453607520314961	0	Exon
ENSG00000170325.14	e676670	PRDM10	0.0256070395472872	-1.8358661328711299	0.5623350374950961	0.574221850408283	0.8261857766701791	-5.63934719856487	0	Exon
ENSG00000105821.14	e461689	DNAJC2	0.0198915003929177	-1.00223813484302	0.5623327426770239	0.574223412048687	0.8261857766701791	-5.869748572490799	0	Exon
ENSG00000149177.12	e632461	PTPRJ	0.0163372660536596	-0.12159653218937701	0.5623296305413321	0.574225529882908	0.8261857766701791	-6.08694091279459	0	Exon
ENSG00000105971.14	e465756	CAV2	0.0232544393831407	1.77925768954932	0.5623243803317509	0.5742291027026071	0.8261857766701791	-6.388422472825839	0	Exon
ENSG00000169122.11	e499725	FAM110B	-0.0468127863647444	-3.5203144880245696	-0.562324180587609	0.574229238630686	0.8261857766701791	-5.216418717683919	0	Exon
ENSG00000109686.17	e311572	SH3D19	-0.0351267202985068	-2.7099770894792097	-0.56231927702997	0.574232575560218	0.826187224451009	-5.393555705939361	0	Exon
ENSG00000100462.15	e770174	PRMT5	0.0152236151117991	-0.352864333572511	0.562314657952341	0.5742357189061379	0.82618798641278	-6.035027789502809	0	Exon
ENSG00000003056.7	e686963	M6PR	0.0157055261839237	3.20978648102418	0.562307426753041	0.5742406398532429	0.82618798641278	-6.499249928138879	0	Exon
ENSG00000130204.12	e1056422	TOMM40	-0.0118551170047952	1.71926650500448	-0.562305747532827	0.5742417825924	0.82618798641278	-6.38154297315057	0	Exon
ENSG00000144426.18	e180225	NBEAL1	0.0127289864241147	0.75655680620086	0.562304022165564	0.574242956736568	0.82618798641278	-6.255243268140201	0	Exon
ENSG00000156787.16	e514204	TBC1D31	0.0152365166127394	0.0505060149768699	0.562297105643326	0.574247663568668	0.82618798641278	-6.11763089215539	0	Exon
ENSG00000185630.18	e80068	PBX1	-0.0252837371509389	-1.71478553946865	-0.5622922635634761	0.574250958712032	0.82618798641278	-5.67679150731754	0	Exon
ENSG00000165973.18	e623720	NELL1	0.0375698940564355	-3.02151227154081	0.5622834080281279	0.574256985124651	0.82618798641278	-5.33732635776784	0	Exon
ENSG00000231365.5	e59661		0.0244041491327665	-1.42590529402744	0.562278233514959	0.574260506523805	0.82618798641278	-5.73963724552549	0	Exon
ENSG00000176946.11	e198964	THAP4	0.00915890601584134	2.5757430545118902	0.5622743218109539	0.574263168553251	0.82618798641278	-6.45638762160735	0	Exon
ENSG00000157064.10	e86776	NMNAT2	0.0166966709228533	1.4185349844661999	0.562271423341963	0.5742651410502989	0.82618798641278	-6.34653012589396	0	Exon
ENSG00000100591.7	e795314	AHSA1	-0.0346852785474376	-2.35838241238809	-0.5622704602563471	0.574265796460313	0.82618798641278	-5.4861228186656295	0	Exon
ENSG00000101361.15	e1078373	NOP56	-0.013879245906937001	1.2932043397712099	-0.562266521135239	0.574268477159662	0.82618798641278	-6.330086956990451	0	Exon
ENSG00000213341.10	e596661	CHUK	0.025900873580232003	-1.8068321141731298	0.56226420141424	0.574270055807629	0.82618798641278	-5.64099726273761	0	Exon
ENSG00000068654.15	e138859	POLR1A	-0.01826821230315	-0.7240924309829458	-0.562259619858717	0.574273173715937	0.82618798641278	-5.93524124473348	0	Exon
ENSG00000076944.15	e1017600	STXBP2	0.0489881560612041	-3.5136525214890497	0.562259032651781	0.574273573331316	0.82618798641278	-5.21320518033524	0	Exon
ENSG00000143801.16	e101016	PSEN2	0.0417735239706707	-3.24310826983662	0.562254017791327	0.5742769861290931	0.82618798641278	-5.2815613798051295	0	Exon
ENSG00000143801.16	e101021	PSEN2	0.0417735239706707	-3.24310826983662	0.562254017791327	0.5742769861290931	0.82618798641278	-5.2815613798051295	0	Exon
ENSG00000111358.13	e743902	GTF2H3	-0.018602613872267	-1.09548746429174	-0.562253652015964	0.574277235053115	0.82618798641278	-5.84015450097104	0	Exon
ENSG00000164308.16	e342562	ERAP2	-0.0816855085270604	-3.30793026644505	-0.562250179527359	0.5742795982160129	0.82618798641278	-5.2635970217832	0	Exon
ENSG00000177225.16	e610069	PDDC1	-0.0209084678882329	-0.599049421683172	-0.562250002664843	0.5742797185779239	0.82618798641278	-5.96367115658785	0	Exon
ENSG00000236830.6	e1108873	CBR3-AS1	-0.0203272817003803	-0.7687544570180771	-0.5622139010274689	0.57430428741573	0.8262188190387758	-5.926504026355519	0	Exon
ENSG00000128567.16	e470893	PODXL	-0.0220205279763285	0.0501350411508391	-0.56220724200337	0.574308819244897	0.8262188190387758	-6.1234222388054595	0	Exon
ENSG00000005339.14	e863421	CREBBP	0.0229585355414473	-1.6108956628332498	0.5622025574430379	0.5743120073539421	0.8262188190387758	-5.691211662693571	0	Exon
ENSG00000112214.10	e404819	FHL5	-0.0342374130403549	-1.8242446830831298	-0.5622004056700419	0.574313471760348	0.8262188190387758	-5.631547807445151	0	Exon
ENSG00000170946.14	e624961	DNAJC24	-0.0206802912065408	-1.14634723796129	-0.56219985343762	0.574313847586847	0.8262188190387758	-5.83483726540987	0	Exon
ENSG00000119650.12	e794349	IFT43	-0.0163764040818436	-0.540619987419748	-0.562197392243007	0.574315522575318	0.8262188190387758	-5.9866028767445005	0	Exon
ENSG00000176834.13	e738527	VSIG10	0.0488827239145597	-3.5230923281654603	0.562194537336222	0.5743174655111128	0.8262188190387758	-5.202599961411639	0	Exon
ENSG00000066336.11	e631511	SPI1	0.0263745643083235	-1.32198890388848	0.562191079973983	0.5743198184582641	0.826218850959899	-5.7933159712953906	0	Exon
ENSG00000154721.14	e1105106	JAM2	-0.0194766153279526	-0.16470511467539498	-0.562185547680647	0.574323583532879	0.8262195082594441	-6.07497058803659	0	Exon
ENSG00000023228.13	e181231	NDUFS1	0.0144757899555454	0.0557858287703484	0.562183559115953	0.5743249368794671	0.8262195082594441	-6.127081443514269	0	Exon
ENSG00000177646.18	e247120	ACAD9	0.0150554763209664	0.0649215178254744	0.562169582705689	0.574334448771248	0.826229838939158	-6.128440632926299	0	Exon
ENSG00000167992.12	e636136	VWCE	0.0470683917901166	-3.4309924872086697	0.562156715673914	0.574343205722183	0.826235850747555	-5.2343924454317	0	Exon
ENSG00000168924.14	e276016	LETM1	0.0129890809110016	0.41439679512110905	0.562155351760514	0.574344133968168	0.826235850747555	-6.19735572861855	0	Exon
ENSG00000161558.10	e1061450	TMEM143	-0.0176564109314898	-0.33903417656829404	-0.5621531680363759	0.574345620158706	0.826235850747555	-6.036766604208929	0	Exon
ENSG00000256525.6	e967192	POLG2	0.0465852347747182	-3.57199682161928	0.562145157638379	0.5743510718600771	0.8262403403525709	-5.204414857645769	0	Exon
ENSG00000136877.14	e554245	FPGS	-0.0262957637663876	-1.8238105367384299	-0.562139423870207	0.574354974152171	0.8262426010069609	-5.63524995468839	0	Exon
ENSG00000182983.14	e215480	ZNF662	0.0336941103368204	-2.8971828628538705	0.562133469751524	0.5743590264239129	0.8262450773964591	-5.34585781672493	0	Exon
ENSG00000054611.13	e1140134	TBC1D22A	0.0159523438341138	-0.468217912152003	0.562117120923316	0.5743701532277471	0.8262577308037851	-5.9997431494081	0	Exon
ENSG00000177728.15	e973345	TMEM94	-0.0138389200049246	0.383828614584015	-0.562112438842092	0.5743733398113461	0.8262581600514359	-6.19047731653453	0	Exon
ENSG00000003056.7	e686958	M6PR	0.0156991632299372	3.2097903805586703	0.56210983295925	0.574375113356094	0.8262581600514359	-6.4993596423164	0	Exon
ENSG00000139508.14	e750612	SLC46A3	0.0226414384242463	-1.31717270799183	0.562105922919505	0.574377774505345	0.8262586351686421	-5.776714579760621	0	Exon
ENSG00000015153.14	e697534	YAF2	-0.0254201516658294	-1.8888606846851101	-0.5621024573112429	0.5743801331821329	0.826258675168586	-5.622388385806559	0	Exon
ENSG00000137154.12	e528904	RPS6	-0.0211244819913851	1.26580461490854	-0.5620957947741441	0.574384667686679	0.8262618451324241	-6.314315830530009	0	Exon
ENSG00000189060.5	e1133422	H1F0	0.0154016826228885	4.17104400978715	0.5620910838204289	0.574387873959173	0.826263104394511	-6.55615212468282	0	Exon
ENSG00000139645.9	e712466	ANKRD52	0.0185834106455523	-0.634286796620248	0.5620823329318411	0.574393829831683	0.826265684898063	-5.95817573780503	0	Exon
ENSG00000099949.18	e1121085	LZTR1	-0.0108918577767829	2.69580611372803	-0.562081598613425	0.57439432961162	0.826265684898063	-6.465484900377799	0	Exon
ENSG00000166716.9	e846665	ZNF592	0.0209993112458873	-1.2978001727234199	0.5620765119029221	0.574397791652018	0.826267312049627	-5.77385021352018	0	Exon
ENSG00000170037.13	e922113	CNTROB	0.0193885652224584	-0.912377999560478	0.5620638550702189	0.574406405998166	0.826276350714647	-5.88519619396523	0	Exon
ENSG00000178761.14	e840294	FAM219B	0.0183482958687134	-0.489180550469947	0.562056403726334	0.574411477473818	0.8262802929525881	-6.0014901160281395	0	Exon
ENSG00000204604.9	e1069685	ZNF468	0.0343804538404367	-2.72261251295844	0.562046035117647	0.574418534510928	0.826283580304877	-5.3894373199541405	0	Exon
ENSG00000144647.5	e215509	POMGNT2	-0.0380439745808474	-2.7208944252055605	-0.562043602611929	0.574420190118301	0.826283580304877	-5.39885277717727	0	Exon
ENSG00000067601.7	e443843	PMS2P4	0.01691583989859	-0.253291166722685	0.562042771792037	0.5744207555898609	0.826283580304877	-6.055097350544361	0	Exon
ENSG00000196295.11	e434293		0.036684338528203	-1.97898725622204	0.5620309886171659	0.574428775467573	0.8262888271008709	-5.59166165281572	0	Exon
ENSG00000113971.18	e249989	NPHP3	-0.0273237479769558	-1.3060388490314399	-0.562028498210663	0.574430470497655	0.8262888271008709	-5.7714248620777795	0	Exon
ENSG00000085511.19	e421934	MAP3K4	-0.0182569718267385	-0.962492927204188	-0.562027138491577	0.574431395955908	0.8262888271008709	-5.87157602771257	0	Exon
ENSG00000173681.16	e1147036	CXorf23	-0.048464596756127	-3.3406216105077897	-0.562015090343107	0.574439596253042	0.826293424020019	-5.2541858205927	0	Exon
ENSG00000079459.12	e484066	FDFT1	-0.0264552099541768	-1.1154448613461299	-0.5620115026819039	0.574442038123464	0.826293424020019	-5.8273086351396595	0	Exon
ENSG00000130066.16	e1147610	SAT1	0.0233126463083212	2.85304585611242	0.562006489513432	0.574445450245388	0.826293424020019	-6.474877223348769	0	Exon
ENSG00000156639.11	e390367	ZFAND3	-0.0292393208557855	-2.02614953742797	-0.562004767832855	0.574446622078175	0.826293424020019	-5.57010338310196	0	Exon
ENSG00000042317.16	e796560	SPATA7	-0.0326051229207555	-0.31006491909216805	-0.562003772288903	0.574447299678859	0.826293424020019	-6.03447211950976	0	Exon
ENSG00000106948.16	e549115	AKNA	-0.0195613211760801	-0.816340489674145	-0.562001894860968	0.574448577520463	0.826293424020019	-5.90629708960663	0	Exon
ENSG00000234665.8	e535796		0.15048637591695402	-3.80892792055113	0.5619800034493511	0.5744634776629439	0.826310710544571	-5.167037155680241	0	Exon
ENSG00000152061.23	e83695	RABGAP1L	-0.0150013263124063	-0.0714939825973992	-0.5619659860629611	0.574473018535379	0.826310710544571	-6.09364066591602	0	Exon
ENSG00000185129.5	e354531	PURA	0.0447041211988651	-3.35291557115646	0.5619657524681879	0.5744731775312719	0.826310710544571	-5.25608611231641	0	Exon
ENSG00000279586.1	e669153		0.0181750727961544	-0.7909782659314871	0.5619634817981021	0.574474723060175	0.826310710544571	-5.93063787966849	0	Exon
ENSG00000142166.12	e1107261	IFNAR1	0.0122298121310974	0.9338158219540301	0.5619550973901579	0.5744804299146229	0.826310710544571	-6.280400980912121	0	Exon
ENSG00000133302.12	e340981	SLF1	0.0293178736930119	-2.29862602725358	0.561948017771097	0.574485248684375	0.826310710544571	-5.510710236098441	0	Exon
ENSG00000089250.18	e738197	NOS1	0.0198081796453061	0.16727888103810298	0.561941498984022	0.574489685738678	0.826310710544571	-6.155879510307701	0	Exon
ENSG00000165689.16	e562523	SDCCAG3	-0.0400110286451707	-3.0675801813371897	-0.561941276179535	0.574489837392272	0.826310710544571	-5.29433000560054	0	Exon
ENSG00000175711.8	e985401	B3GNTL1	-0.0368964631151982	-2.69930400547759	-0.56193955030676	0.574491012121537	0.826310710544571	-5.392908683366799	0	Exon
ENSG00000138614.14	e833278	VWA9	-0.0150459112531445	0.00122894825516012	-0.561926480897736	0.574499907957562	0.826310710544571	-6.1148637278152504	0	Exon
ENSG00000020577.13	e782705	SAMD4A	0.0248569507009782	0.0349154136616828	0.561920929536928	0.574503686571746	0.826310710544571	-6.11525618710209	0	Exon
ENSG00000119979.16	e603145	FAM45A	-0.0256218855070722	-1.9067167297453	-0.561920752362204	0.5745038071684829	0.826310710544571	-5.6265973744852396	0	Exon
ENSG00000119979.16	e603147	FAM45A	-0.0256218855070722	-1.9067167297453	-0.561920752362204	0.5745038071684829	0.826310710544571	-5.6265973744852396	0	Exon
ENSG00000119979.16	e603151	FAM45A	-0.0256218855070722	-1.9067167297453	-0.561920752362204	0.5745038071684829	0.826310710544571	-5.6265973744852396	0	Exon
ENSG00000119979.16	e603156	FAM45A	-0.0256218855070722	-1.9067167297453	-0.561920752362204	0.5745038071684829	0.826310710544571	-5.6265973744852396	0	Exon
ENSG00000119979.16	e603163	FAM45A	-0.0256218855070722	-1.9067167297453	-0.561920752362204	0.5745038071684829	0.826310710544571	-5.6265973744852396	0	Exon
ENSG00000164941.13	e507958	INTS8	0.0213552124821071	-1.2432189535266798	0.561912292010046	0.5745095658530711	0.826310710544571	-5.79982651463104	0	Exon
ENSG00000130717.12	e559296	UCK1	-0.0202770698580795	-0.9582533849341759	-0.561911916181963	0.574509821667572	0.826310710544571	-5.869043341942331	0	Exon
ENSG00000072364.12	e350344	AFF4	-0.0113609286219418	1.04410788841049	-0.561910015748301	0.574511115234562	0.826310710544571	-6.2987356298226	0	Exon
ENSG00000149639.14	e1090274	SOGA1	0.0164317458059267	-0.38022964944596904	0.561909783491305	0.5745112733248801	0.826310710544571	-6.02604683937507	0	Exon
ENSG00000173598.13	e725613	NUDT4	-0.0335651691942196	-2.39909620088736	-0.5619091542101701	0.5745117016576371	0.826310710544571	-5.4697610459707	0	Exon
ENSG00000144868.13	e250163	TMEM108	-0.0357878836463469	-2.19171944388814	-0.561908895590932	0.5745118776920239	0.826310710544571	-5.52630850042855	0	Exon
ENSG00000096968.13	e525988	JAK2	-0.0186884175172435	-0.757994839976597	-0.5618968929902479	0.574520047531828	0.82631777981928	-5.9283786587077705	0	Exon
ENSG00000181240.13	e1015665	SLC25A41	-0.0666296426681044	-1.4488773489313302	-0.5618948254640029	0.5745214548455889	0.82631777981928	-5.7500486178343895	0	Exon
ENSG00000159433.11	e819790	STARD9	-0.0234351373742235	-1.5559888168121498	-0.561888051263673	0.5745260658869671	0.8263179972720641	-5.71377190290179	0	Exon
ENSG00000149311.17	e664760	ATM	0.0143692592289936	0.213784012277916	0.561887754170359	0.574526268111912	0.8263179972720641	-6.15188865248454	0	Exon
ENSG00000184924.5	e114543	PTRHD1	0.0131518535480567	0.8064188433714691	0.5618810307306321	0.574530844619874	0.8263212268280229	-6.2625155595613595	0	Exon
ENSG00000197808.11	e1044925	ZNF461	0.0213657062812351	-1.34650596168958	0.5618760816386911	0.5745342133766421	0.8263223144314119	-5.77079655939461	0	Exon
ENSG00000139624.12	e703904	CERS5	0.0260935252156744	-1.4506598750384299	0.56187307063406	0.574536262917259	0.8263223144314119	-5.73574613018079	0	Exon
ENSG00000146574.15	e428318	CCZ1B	-0.10426809244639099	-1.7088677792824598	-0.561868376574616	0.574539458092137	0.8263235572470351	-5.686149077798059	0	Exon
ENSG00000172428.10	e196604	COPS9	0.0181372833954525	0.838999213155147	0.5618481822595861	0.574553204151554	0.8263377335951851	-6.26791384939958	0	Exon
ENSG00000134644.15	e21663	PUM1	0.0123810214719101	1.24898719906627	0.561842862535568	0.5745568252581579	0.8263377335951851	-6.330394789154401	0	Exon
ENSG00000115355.15	e127244	CCDC88A	0.0131869226893062	1.08374770713961	0.561841257078924	0.574557918085712	0.8263377335951851	-6.30473369671999	0	Exon
ENSG00000154319.14	e483840	FAM167A	0.0223147614353764	0.282096718006779	0.561838597593213	0.5745597283885711	0.8263377335951851	-6.169758897847659	0	Exon
ENSG00000114127.10	e253710	XRN1	0.0143085776326638	0.34284640274907296	0.5618367730970429	0.574560970318463	0.8263377335951851	-6.1808089745196995	0	Exon
ENSG00000198089.14	e1129899	SFI1	-0.0267818185037425	-1.9128850854994	-0.561828402492932	0.57456666818369	0.826342575690712	-5.6031730783211104	0	Exon
ENSG00000182450.12	e641057	KCNK4	-0.0348914940239879	-2.4640026623295497	-0.5618176205899761	0.574574007458161	0.8263473304523341	-5.459960402105839	0	Exon
ENSG00000119397.16	e550537	CNTRL	0.0356785520483863	-2.7031328139353503	0.561815608537036	0.5745753770737111	0.8263473304523341	-5.39990093260237	0	Exon
ENSG00000182979.17	e807130	MTA1	-0.0142568422796275	0.32626182902545503	-0.561813271965146	0.574576967593049	0.8263473304523341	-6.179923598348879	0	Exon
ENSG00000131969.14	e781402	ABHD12B	0.0255964736493375	-0.4642261575041389	0.5618069591277329	0.574581264792064	0.8263501580229581	-6.040117891197929	0	Exon
ENSG00000230648.1	e373170		-0.0584543444891303	-3.77731519365488	-0.56179953188236	0.574586320597056	0.826353306034768	-5.157324542167849	0	Exon
ENSG00000145476.15	e319066	CYP4V2	0.0180623460696617	0.22635319245441898	0.5617968944123829	0.574588115956031	0.826353306034768	-6.15992899232185	0	Exon
ENSG00000003056.7	e686970	M6PR	0.0156907547918238	3.2097774342931	0.561792475193355	0.574591124179963	0.82635381933265	-6.49953452977653	0	Exon
ENSG00000018236.14	e697342	CNTN1	0.0146808759310602	2.38375782182206	0.561786682344102	0.574595067464448	0.82635381933265	-6.439494584637821	0	Exon
ENSG00000155966.13	e1172341	AFF2	-0.0221537924661655	0.125967327248752	-0.561786096461933	0.57459546628446	0.82635381933265	-6.147767988884111	0	Exon
ENSG00000230006.7	e140088	ANKRD36BP2	-0.0222416392724654	-0.412277960842714	-0.561761867949381	0.574611959162508	0.826369255427832	-6.01461221154008	0	Exon
ENSG00000130816.14	e1020950	DNMT1	-0.0210561710329339	-1.08745156454758	-0.5617610715232428	0.5746125013110049	0.826369255427832	-5.83518645580053	0	Exon
ENSG00000188818.12	e320156	ZDHHC11	0.0784499043040141	-2.5182121798277404	0.561760055213494	0.574613193140489	0.826369255427832	-5.467904606730599	0	Exon
ENSG00000068654.15	e138804	POLR1A	-0.018293221340091998	-0.7251875902326421	-0.561735461900781	0.57462993459305	0.826388748136182	-5.93520036258775	0	Exon
ENSG00000041988.15	e6957	THAP3	-0.0278965893410287	-2.09955690081118	-0.561733294816709	0.574631409807421	0.826388748136182	-5.54474796093768	0	Exon
ENSG00000106263.17	e425875	EIF3B	-0.011265501910651	1.16325800717904	-0.561707437425451	0.574649012029915	0.8264079784181858	-6.314372142171611	0	Exon
ENSG00000170390.15	e311021	DCLK2	0.0149883585024278	1.0255854841724699	0.561706802558428	0.5746494442140351	0.8264079784181858	-6.296322802862529	0	Exon
ENSG00000077782.19	e494398	FGFR1	-0.0217021495204475	-0.34695261126265503	-0.561696390540146	0.574656532191178	0.826412433366856	-6.033441243707959	0	Exon
ENSG00000196498.13	e744448	NCOR2	0.0217684482297353	-0.640325443029098	0.561694892889003	0.574657551719991	0.826412433366856	-5.963064312189929	0	Exon
ENSG00000088930.7	e1083911	XRN2	-0.0119490672777664	0.7213086364047231	-0.561691978186514	0.574659535911618	0.826412433366856	-6.24927861234007	0	Exon
ENSG00000137522.17	e651832	RNF121	-0.0200341258106163	-1.27996485068218	-0.5616813617101469	0.5746667631342199	0.8264172754639458	-5.786870855570751	0	Exon
ENSG00000197724.10	e543174	PHF2	-0.0251699026075129	-1.78881699534345	-0.5616801829561939	0.57466756557989	0.8264172754639458	-5.633792303594119	0	Exon
ENSG00000131018.22	e419000	SYNE1	0.0260802399813296	-1.22794232189645	0.5616719075231229	0.574673199158531	0.82642202435583	-5.803000710196169	0	Exon
ENSG00000069122.18	e395186	ADGRF5	-0.0324366574897145	-1.72972651570046	-0.5616678014481371	0.574675994417308	0.826422691514515	-5.65832800313422	0	Exon
ENSG00000061918.12	e313043	GUCY1B3	0.0139117273570243	1.8441439979945	0.561656275487252	0.5746838408850731	0.8264306226162259	-6.38495436124906	0	Exon
ENSG00000204438.10	e382592	GPANK1	-0.0116018479482623	0.77961701864041	-0.561651251656186	0.574687260948046	0.826432188237741	-6.26084825659594	0	Exon
ENSG00000131845.14	e1075561	ZNF304	0.0108716754053216	2.70809702941746	0.5616448864260539	0.574691594206342	0.826434156032811	-6.46571363468105	0	Exon
ENSG00000132376.19	e911983	INPP5K	0.0218104431377561	-1.5653265265310499	0.5616395115268311	0.5746952532890601	0.826434156032811	-5.71237034734396	0	Exon
ENSG00000133131.14	e1164633	MORC4	-0.0406289992914702	-3.25528550917863	-0.561638967839257	0.574695623417138	0.826434156032811	-5.25265136974622	0	Exon
ENSG00000042088.13	e797555	TDP1	-0.0299459972864734	-2.04724121908228	-0.5616332722263149	0.574699500846147	0.826436379321668	-5.5793073597639795	0	Exon
ENSG00000092201.9	e768825	SUPT16H	-0.0106034748214995	1.3445524403452	-0.561627760807471	0.5747032528923101	0.826438422288649	-6.33751686766261	0	Exon
ENSG00000134769.21	e994723	DTNA	-0.0224081886189468	-1.23671652268599	-0.561616854992694	0.5747106773524411	0.82644271144602	-5.784939533970821	0	Exon
ENSG00000111602.11	e713169	TIMELESS	-0.0311486615958353	-2.15812293731331	-0.561616530382255	0.5747108983414211	0.82644271144602	-5.533051296274611	0	Exon
ENSG00000104613.11	e486936	INTS10	-0.0176874298170129	-0.570601992788268	-0.5616027441533771	0.574720283796652	0.8264496119441421	-5.97380586589847	0	Exon
ENSG00000070371.15	e1118652	CLTCL1	0.041252962057174	-3.13859569296006	0.56160263253014	0.574720359788353	0.8264496119441421	-5.298099862496491	0	Exon
ENSG00000161912.17	e391330	ADCY10P1	0.017705142955198	-0.522625730587197	0.5615987422404239	0.5747230082518411	0.8264500678672271	-5.9878732445551694	0	Exon
ENSG00000136682.14	e149622	CBWD2	0.0390026356715885	0.39156534875237003	0.561584937812162	0.5747324061910379	0.826458966500584	-6.19058520019719	0	Exon
ENSG00000121057.12	e961245	AKAP1	-0.0109101494588436	1.8435912485256	-0.56158165177547	0.574734643308064	0.826458966500584	-6.395258431195849	0	Exon
ENSG00000138028.14	e116453	CGREF1	0.0169402582164607	2.6905481511121	0.561577280641211	0.574737619160392	0.826458966500584	-6.462180515957989	0	Exon
ENSG00000214870.8	e432932		-0.0477747560999436	-0.5872104034097329	-0.561575954185927	0.5747385222077789	0.826458966500584	-5.97869218882021	0	Exon
ENSG00000215440.11	e1098582	NPEPL1	-0.020779671819224	-0.8236564899619531	-0.5615645705534978	0.574746272183519	0.8264653441501201	-5.9034535013942095	0	Exon
ENSG00000169507.9	e163141	SLC38A11	0.0358499654761954	-2.41697796065302	0.561562590397121	0.574747620278837	0.8264653441501201	-5.481225190375791	0	Exon
ENSG00000111843.13	e374619	TMEM14C	-0.0183331212248824	0.178421689684613	-0.561555641252916	0.574752351285136	0.8264687946021071	-6.14745692670912	0	Exon
ENSG00000255571.7	e848653	MIR9-3HG	0.0372831494391215	-2.31493269316422	0.5615475511334661	0.5747578590954311	0.82646914005126	-5.514696482536861	0	Exon
ENSG00000005108.15	e429116	THSD7A	0.0204949554540682	-0.722757857161749	0.5615458545192851	0.574759014165494	0.82646914005126	-5.954062867721231	0	Exon
ENSG00000222009.8	e33025	BTBD19	0.0422776210056795	-2.8635367216896004	0.561542245986968	0.5747614708901371	0.82646914005126	-5.35661409070939	0	Exon
ENSG00000125375.14	e780720	ATP5S	-0.0182203284528392	-0.106813729761666	-0.561541590168023	0.574761917378724	0.82646914005126	-6.0866947476941204	0	Exon
ENSG00000110031.12	e634448	LPXN	-0.0332831363049243	-2.5689625894901402	-0.5615324154583571	0.574768163636956	0.826474769239818	-5.4359472405977	0	Exon
ENSG00000107099.15	e524384	DOCK8	0.0436504307170739	-3.1228226279606197	0.5615215597959929	0.574775554350657	0.826477192073069	-5.33685661432847	0	Exon
ENSG00000143514.16	e99615	TP53BP2	-0.0220978841967441	-0.9422522377998841	-0.561520101803779	0.574776546979203	0.826477192073069	-5.872332672674769	0	Exon
ENSG00000157045.8	e869149	NTAN1	0.0143489179025974	0.23312575445939399	0.5615196669343661	0.574776843046644	0.826477192073069	-6.15942192055514	0	Exon
ENSG00000145996.11	e376522	CDKAL1	-0.0223697530353804	-1.6707096425168602	-0.561505032526843	0.574786806474317	0.826488166069908	-5.6810924334779	0	Exon
ENSG00000138802.11	e303758	SEC24B	0.0129910811799839	0.27674936799053496	0.5614998973424721	0.574790302640629	0.8264891250812049	-6.169328158740719	0	Exon
ENSG00000180900.17	e521077	SCRIB	-0.025166000042502006	-1.0685267132835	-0.561495744785047	0.5747931298164909	0.8264891250812049	-5.845541245009531	0	Exon
ENSG00000231205.11	e1037819	ZNF826P	0.0531788040078605	-2.17978104211772	0.561493779282253	0.574794467987417	0.8264891250812049	-5.55447436391012	0	Exon
ENSG00000129933.20	e1036993	MAU2	-0.0223091936570127	-1.47395110182408	-0.561487688166818	0.574798615003683	0.826491735546886	-5.7277110892898095	0	Exon
ENSG00000179818.13	e131541	PCBP1-AS1	0.0333893709263506	-2.3421266242357404	0.561481327826979	0.574802945331259	0.826494609570084	-5.50220231189446	0	Exon
ENSG00000130227.16	e487405	XPO7	-0.0351293020860384	-2.7367220628871296	-0.561474585298422	0.574807535882342	0.826497857737246	-5.37951739712134	0	Exon
ENSG00000170074.19	e369234	FAM153A	-0.06299412279943101	-3.66396033939578	-0.561467836442796	0.574812130758552	0.8265011120969971	-5.19792374855157	0	Exon
ENSG00000133424.20	e1131122	LARGE1	-0.0164087607642376	1.56827585923871	-0.561458570361639	0.574818439485541	0.826503890119898	-6.36502097954334	0	Exon
ENSG00000153107.11	e148328	ANAPC1	0.0148722975387927	-0.0022031173906223397	0.561455954193089	0.574820220686031	0.826503890119898	-6.113629052981991	0	Exon
ENSG00000163214.20	e122043	DHX57	0.0161106774334726	-0.39126867295065204	0.561454725116355	0.5748210574954361	0.826503890119898	-6.02780164120202	0	Exon
ENSG00000112655.15	e393062	PTK7	0.0424043737607294	-2.9152477447422402	0.561433710354754	0.574835365357327	0.826521110118812	-5.338343000487231	0	Exon
ENSG00000120948.15	e8851	TARDBP	-0.020446012405021998	-0.687457193897526	-0.5614210987838479	0.5748439520034461	0.8265255434941791	-5.95185872848758	0	Exon
ENSG00000155465.18	e769690	SLC7A7	0.0330168890820708	-2.04160554325564	0.5614198359206899	0.5748448118329971	0.8265255434941791	-5.616483096092731	0	Exon
ENSG00000163541.11	e137457	SUCLG1	0.00900989955243372	2.11163110025466	0.5614189080420611	0.574845443586288	0.8265255434941791	-6.416013790100219	0	Exon
ENSG00000161249.20	e1042168	DMKN	0.0306362482027756	0.278251120794039	0.5614141489351551	0.574848683865959	0.8265268499749521	-6.1869751554961905	0	Exon
ENSG00000172830.12	e648217	SSH3	0.0301228676455719	-2.33805837384313	0.5614062531951409	0.574854059768919	0.826531227066804	-5.49764503800205	0	Exon
ENSG00000123815.11	e1051424	ADCK4	0.0172340444393079	-0.293431814820607	0.561396190074412	0.5748609113918989	0.8265367152201558	-6.04403308467178	0	Exon
ENSG00000079432.7	e1053910	CIC	-0.0172741099844919	-0.0048066501730423105	-0.561385221084161	0.574868379833568	0.8265367152201558	-6.1087956822627305	0	Exon
ENSG00000141562.17	e984837	NARF	-0.0185239880368316	-0.576385931689691	-0.561377362942641	0.5748737302241629	0.8265367152201558	-5.9790417381155505	0	Exon
ENSG00000167693.16	e911323	NXN	0.02764147966803	-1.4203747699754798	0.561373924281444	0.574876071520629	0.8265367152201558	-5.750415672189339	0	Exon
ENSG00000134013.15	e489435	LOXL2	-0.0534168062989708	-3.4978306469272704	-0.5613723017668311	0.574877176250906	0.8265367152201558	-5.20952973954864	0	Exon
ENSG00000151893.14	e603054	CACUL1	0.0152955858255106	0.112893237076545	0.56137120775909	0.5748779211344269	0.8265367152201558	-6.13386281413967	0	Exon
ENSG00000184677.16	e15844	ZBTB40	0.020391188229952	-1.00166047289983	0.56136983020389	0.574878859079235	0.8265367152201558	-5.863039340335691	0	Exon
ENSG00000112149.9	e375533	CD83	0.0474450388097304	-2.56581956607527	0.561369436256458	0.574879127308874	0.8265367152201558	-5.4421693971651	0	Exon
ENSG00000135740.16	e895135	SLC9A5	0.0333895325820786	-2.43243256923423	0.56136806687705	0.574880059687905	0.8265367152201558	-5.47768774185699	0	Exon
ENSG00000164080.13	e225457	RAD54L2	-0.0199313525668102	-1.13110097302499	-0.56136640189064	0.574881193339931	0.8265367152201558	-5.82443470570467	0	Exon
ENSG00000184588.17	e43123	PDE4B	0.0144110475802568	0.8333169090069409	0.561358038395178	0.5748868878730861	0.8265415501861278	-6.26627697386539	0	Exon
ENSG00000112081.16	e389780	SRSF3	-0.0151218481103966	1.58909944029964	-0.56135098781496	0.5748916884898879	0.8265450998930791	-6.366031140295	0	Exon
ENSG00000136450.12	e961551	SRSF1	-0.00875563320632217	3.78748740654347	-0.5613444694414	0.574896126753414	0.8265458821748909	-6.53373311693753	0	Exon
ENSG00000112159.11	e404309	MDN1	0.0155933780054117	-0.36441334941650605	0.561338864921336	0.574899942800707	0.8265458821748909	-6.03047508794001	0	Exon
ENSG00000228412.7	e376420		0.0299325528950446	-1.99717247443445	0.5613346776293989	0.5749027938830239	0.8265458821748909	-5.60399698601095	0	Exon
ENSG00000130948.9	e544005	HSD17B3	0.0518027649934188	-3.71249517000988	0.56132964826338	0.574906218333457	0.8265458821748909	-5.19354692784307	0	Exon
ENSG00000262050.1	e913540		-0.0302022749841083	-2.0361516604749097	-0.5613253809553951	0.5749091239129711	0.8265458821748909	-5.561246853609299	0	Exon
ENSG00000102595.18	e761097	UGGT2	0.0180232701078407	-0.626180358421934	0.5613248222515171	0.574909504330965	0.8265458821748909	-5.95683303094492	0	Exon
ENSG00000206623.1	e433457	RNU6-979P	0.0460086429698964	-3.60666066423284	0.561323002405116	0.574910743453886	0.8265458821748909	-5.20352726687035	0	Exon
ENSG00000264538.6	e936643	SUZ12P1	-0.0223016775037643	0.41472612577416496	-0.561322792992827	0.574910886041587	0.8265458821748909	-6.19429409165554	0	Exon
ENSG00000197165.10	e878150	SULT1A2	-0.12233570276830699	-3.2905588781049198	-0.561310961240021	0.574918942245718	0.8265541122538119	-5.2559533608476	0	Exon
ENSG00000148153.13	e548126	INIP	-0.0438323506573286	-3.36043414544406	-0.561298466881994	0.574927449673895	0.8265629909827791	-5.237703537539	0	Exon
ENSG00000167107.12	e957759	ACSF2	0.0263603552649477	-1.4655679014178002	0.561293590222567	0.574930770215244	0.8265644125748299	-5.73087887074952	0	Exon
ENSG00000119725.17	e792192	ZNF410	-0.0239410581150479	-1.51040484192152	-0.5612881060592281	0.5749345044198659	0.8265664288668739	-5.72245893138841	0	Exon
ENSG00000053524.11	e264261	MCF2L2	-0.015167177757860001	1.3092887214256999	-0.561273523243496	0.574944434015646	0.826570990229626	-6.33230903272825	0	Exon
ENSG00000159692.15	e275405	CTBP1	-0.0243745847280321	-1.57231800769259	-0.5612731731188609	0.57494467242027	0.826570990229626	-5.71969126306785	0	Exon
ENSG00000159692.15	e275468	CTBP1	-0.0243745847280321	-1.57231800769259	-0.5612731731188609	0.57494467242027	0.826570990229626	-5.71969126306785	0	Exon
ENSG00000079134.11	e985668	THOC1	0.021414157313697	-1.26950358455085	0.561258411610357	0.574954723774778	0.8265800659868381	-5.783716187894701	0	Exon
ENSG00000100968.13	e774763	NFATC4	-0.0304599266249009	-1.84512338278376	-0.5612570530094929	0.574955648872698	0.8265800659868381	-5.618871313700679	0	Exon
ENSG00000182389.19	e160023	CACNB4	0.0128254346081062	2.29102346065659	0.561240950404447	0.57496661350547	0.826592476887302	-6.42825392540992	0	Exon
ENSG00000153071.14	e327452	DAB2	0.0365316585969249	-2.8132169882535	0.5612331848991601	0.574971901251449	0.8265942202203042	-5.37628260588644	0	Exon
ENSG00000196663.15	e804280	TECPR2	0.0157402414680319	-0.129200634830761	0.561232320598622	0.5749724897788678	0.8265942202203042	-6.084589509474389	0	Exon
ENSG00000141562.17	e984828	NARF	-0.016511565038557	0.3018348985997	-0.561218841131612	0.5749816683777079	0.826598951168072	-6.1730466411669696	0	Exon
ENSG00000008710.18	e859490	PKD1	0.0248132754774155	-0.4050961640178011	0.561217777943039	0.574982392339664	0.826598951168072	-6.016661457000019	0	Exon
ENSG00000198740.8	e956364	ZNF652	-0.0164109785950481	1.23650434513583	-0.561209570508392	0.5749879810809979	0.826598951168072	-6.32723932441672	0	Exon
ENSG00000175426.10	e341689	PCSK1	-0.0316195689668512	-0.9022618532731842	-0.56120956024687	0.574987988068458	0.826598951168072	-5.952743215484	0	Exon
ENSG00000168385.17	e198315	SEPT2	0.0387740721087857	-2.55186982338219	0.561207420767436	0.5749894449222149	0.826598951168072	-5.4448071009307	0	Exon
ENSG00000050426.15	e704682	LETMD1	0.016833254487498003	-0.6271430869989539	0.561206684976833	0.574989945950714	0.826598951168072	-5.973514150879611	0	Exon
ENSG00000136731.12	e152729	UGGT1	-0.0164395264101946	-0.337674697364864	-0.561203516631299	0.574992103403043	0.826598951168072	-6.03486534389168	0	Exon
ENSG00000138380.17	e179981	CARF	-0.040238788246522	-3.20432588534487	-0.5611884839977671	0.5750023397727271	0.826601317756881	-5.27013365320917	0	Exon
ENSG00000110756.17	e622294	HPS5	-0.0209622195561104	-1.15906695575754	-0.561187461721414	0.575003035888006	0.826601317756881	-5.818422379900889	0	Exon
ENSG00000101639.18	e990594	CEP192	0.0241493468920652	-1.6227436221916203	0.561186682843915	0.57500356626201	0.826601317756881	-5.690433399728839	0	Exon
ENSG00000178950.16	e274815	GAK	0.0173367860970691	-0.82577982071162	0.561183856248656	0.5750054910244621	0.826601317756881	-5.9127871980384805	0	Exon
ENSG00000149150.8	e633433	SLC43A1	0.0379305962615032	-3.0110645817691295	0.561174169180216	0.5750120874309089	0.826601317756881	-5.31012167199362	0	Exon
ENSG00000173588.14	e725987	CEP83	-0.0172812014037842	-0.196084457636215	-0.5611719793232081	0.5750135786183821	0.826601317756881	-6.064164063432941	0	Exon
ENSG00000264293.2	e2335	RN7SL657P	-0.0376332325464443	-2.91040346819164	-0.5611718386865779	0.5750136743852371	0.826601317756881	-5.3460474659696295	0	Exon
ENSG00000138606.19	e823167	SHF	-0.0207472579261266	-0.773234682606294	-0.5611712106711341	0.5750141020339721	0.826601317756881	-5.9325977137348	0	Exon
ENSG00000108671.9	e938218	PSMD11	-0.0183784600590023	-0.47229508445137397	-0.561170279429725	0.5750147361654872	0.826601317756881	-6.00001691822154	0	Exon
ENSG00000116747.12	e88288	TROVE2	-0.0143343931019262	0.7132265048892971	-0.5611603823104371	0.575021475657836	0.826604130635957	-6.248126594797701	0	Exon
ENSG00000174013.7	e272728	FBXO45	0.0124288418121165	0.6306192753904549	0.561157620650223	0.575023356230715	0.826604130635957	-6.23523336876423	0	Exon
ENSG00000150779.11	e666258	TIMM8B	-0.0100431810618778	2.24220714788839	-0.561157132787615	0.5750236884446569	0.826604130635957	-6.42567776595933	0	Exon
ENSG00000174669.11	e646404	SLC29A2	-0.0403393098338711	-3.16824712973427	-0.561150963779764	0.575027889287723	0.8266065687020391	-5.27623133983362	0	Exon
ENSG00000023902.13	e64847	PLEKHO1	-0.0164838046490835	1.02314380484774	-0.561147793420151	0.5750300481791479	0.8266065687020391	-6.29714711351218	0	Exon
ENSG00000183020.13	e611131	AP2A2	0.0138135330368574	0.524281828822541	0.561133191245266	0.575039991741233	0.826610837488933	-6.21858800045231	0	Exon
ENSG00000174233.11	e701130	ADCY6	0.0383603544999885	-2.94288729958033	0.5611321205554829	0.575040720846131	0.826610837488933	-5.331461931141299	0	Exon
ENSG00000124074.11	e896243	ENKD1	-0.0335375849918211	-2.2872354437825098	-0.5611280467332629	0.5750434949904971	0.826610837488933	-5.4945480077051405	0	Exon
ENSG00000258311.5	e710297		0.0201187054964084	0.632257470896006	0.561125615610136	0.57504515051165	0.826610837488933	-6.23445749534253	0	Exon
ENSG00000175105.6	e235928	ZNF654	0.0228564690803954	-1.63371625772376	0.5611236820980999	0.575046467176349	0.826610837488933	-5.68569736631641	0	Exon
ENSG00000204764.12	e365426	RANBP17	0.0520803033313199	-3.2392125661436	0.56112024353293	0.575048808741402	0.826610837488933	-5.275073411915639	0	Exon
ENSG00000183506.16	e1121657	PI4KAP2	0.0355777483343955	-1.45999032392957	0.561119462188395	0.575049340815432	0.826610837488933	-5.72700121982124	0	Exon
ENSG00000115520.8	e176648	COQ10B	0.0139987961441893	0.0657799706030068	0.561115991596056	0.575051704195703	0.8266108827920401	-6.12868543289703	0	Exon
ENSG00000196810.4	e275489	CTBP1-AS2	0.0193554234559351	-1.03962970175673	0.5611025995875811	0.5750608238374061	0.8266173115211091	-5.852432465693389	0	Exon
ENSG00000188976.10	e621	NOC2L	0.0169662380681216	-0.11328772075382901	0.561102575471295	0.575060840260089	0.8266173115211091	-6.093225889903031	0	Exon
ENSG00000278053.4	e941494	DDX52	0.0231705218375865	-1.5393295801117701	0.561091025087888	0.5750687058538331	0.826625265884846	-5.71460639326175	0	Exon
ENSG00000110344.9	e669904	UBE4A	0.010224313395309999	1.5843775469862198	0.561076664867798	0.5750784849646949	0.8266332378272091	-6.365149919293049	0	Exon
ENSG00000139323.13	e725011	POC1B	0.0247475475456372	-1.48642250966112	0.5610760324284871	0.575078915648916	0.8266332378272091	-5.72978485078079	0	Exon
ENSG00000104518.10	e520063	GSDMD	0.0392930977709659	-2.75835258824327	0.561069682873355	0.575083239634666	0.8266361012517421	-5.38678638392843	0	Exon
ENSG00000167272.10	e739966	POP5	0.0181161343793472	-0.49298236635271797	0.5610652426162309	0.5750862634160739	0.8266370957210171	-5.998422177582951	0	Exon
ENSG00000140398.13	e840813	NEIL1	0.0422156312748168	-3.1710520557493598	0.561055306848765	0.57509302962566	0.826640116566277	-5.280824926150871	0	Exon
ENSG00000172493.20	e297851	AFF1	0.0274235007614738	-1.92423546958134	0.561053782058674	0.575094068003682	0.826640116566277	-5.60275946711426	0	Exon
ENSG00000197321.14	e574554	SVIL	0.0363750724472468	-2.8981694425240296	0.561048993388085	0.57509732908148	0.826640116566277	-5.35266130517087	0	Exon
ENSG00000214078.12	e1088748	CPNE1	0.0236963138860284	-1.22866607206141	0.561048459313656	0.5750976927859439	0.826640116566277	-5.8009435439826	0	Exon
ENSG00000112139.14	e390361	MDGA1	0.0360030486233991	-2.43523669518812	0.561020012070227	0.5751170655046539	0.8266588572945021	-5.46618667828092	0	Exon
ENSG00000164344.15	e319123	KLKB1	-0.0347738017252631	-1.7572365722737	-0.561017391301978	0.5751188502768579	0.8266588572945021	-5.645032286542589	0	Exon
ENSG00000164344.15	e319144	KLKB1	-0.0347738017252631	-1.7572365722737	-0.561017391301978	0.5751188502768579	0.8266588572945021	-5.645032286542589	0	Exon
ENSG00000005810.17	e759788	MYCBP2	0.011433361058652999	1.94327017294728	0.5610156166982729	0.575120058803129	0.8266588572945021	-6.4023096126298	0	Exon
ENSG00000136875.12	e548330	PRPF4	-0.0268286461937051	-1.9708007759268502	-0.5610082500538729	0.575125075588641	0.826659604063547	-5.60591507579366	0	Exon
ENSG00000144048.10	e134772	DUSP11	0.0192761566739292	-1.0630813157788501	0.5610065972832271	0.575126201150891	0.826659604063547	-5.84873751596789	0	Exon
ENSG00000105738.10	e1046127	SIPA1L3	0.0328709922311578	-2.51036943627044	0.5610038135187739	0.575128096939696	0.826659604063547	-5.44033746630602	0	Exon
ENSG00000008838.18	e944424	MED24	0.0130297451655965	0.3369855581858	0.5609985577544631	0.57513167620864	0.826659604063547	-6.18380133861216	0	Exon
ENSG00000165629.19	e568790	ATP5C1	0.0126420718832459	1.16343167932196	0.5609977323117261	0.57513223835078	0.826659604063547	-6.308375126978941	0	Exon
ENSG00000168216.10	e398795	LMBRD1	-0.0111892989254101	1.7110569923193402	-0.5609919367768621	0.575136185227156	0.8266619251754609	-6.37623463654553	0	Exon
ENSG00000076242.14	e211722	MLH1	-0.0128475635381177	0.771786173348897	-0.5609871132041461	0.575139470187466	0.8266632711776759	-6.257356522097651	0	Exon
ENSG00000104957.13	e1027956	CCDC130	-0.037191913466995005	-2.69726748940908	-0.560983713143665	0.5751417857096329	0.8266632711776759	-5.3905831371165895	0	Exon
ENSG00000169122.11	e499717	FAM110B	-0.0125255842311398	2.7733670566815602	-0.56096431708017	0.575154994975439	0.8266789052178102	-6.470089037076679	0	Exon
ENSG00000187961.13	e654	KLHL17	0.0390700081220089	-3.25308648381366	0.5609600019486639	0.575157933721172	0.826679140881986	-5.26218783647486	0	Exon
ENSG00000067066.16	e191413	SP100	-0.0278249419766352	-1.9919812774616399	-0.560953152811379	0.575162598222377	0.826679140881986	-5.585721706619389	0	Exon
ENSG00000146112.11	e380435	PPP1R18	-0.0289863655614953	-1.61523347852528	-0.560951602774323	0.575163653854127	0.826679140881986	-5.69280733225434	0	Exon
ENSG00000162298.17	e643356	SYVN1	-0.0160497010921534	-0.0387792997917603	-0.5609503791847629	0.575164487163879	0.826679140881986	-6.100645195701281	0	Exon
ENSG00000196367.12	e455044	TRRAP	-0.0139984185229923	0.305299858192508	-0.560943851493685	0.5751689327726529	0.8266796387911691	-6.17713755534584	0	Exon
ENSG00000078070.12	e264166	MCCC1	-0.0307041578924092	-2.23268080832133	-0.5609430219837309	0.5751694977020151	0.8266796387911691	-5.52624746337419	0	Exon
ENSG00000030582.16	e951216	GRN	0.0175963039372337	0.272254291258814	0.560931239507719	0.575177522066528	0.8266878201962929	-6.17510369819646	0	Exon
ENSG00000100207.18	e1137620	TCF20	-0.0120041938860259	1.0378348803624	-0.560918122116461	0.575186455627287	0.826697308294094	-6.30202650240647	0	Exon
ENSG00000171720.9	e356262	HDAC3	0.0156215254498891	-0.514458103382059	0.560908865147241	0.5751927600985961	0.8267012104357361	-5.99575142509089	0	Exon
ENSG00000197562.9	e854803	RAB40C	-0.020280002018382	-0.9682254359186361	-0.560907287095556	0.575193834836086	0.8267012104357361	-5.88120176467092	0	Exon
ENSG00000185615.15	e854217	PDIA2	-0.0535645956199402	-2.74180146544011	-0.560898035402584	0.575200135752353	0.8267024245830241	-5.40713857403432	0	Exon
ENSG00000118855.18	e258319	MFSD1	0.0329865036287025	-2.6362813158049505	0.5608963747478051	0.575201266753871	0.8267024245830241	-5.41772271218662	0	Exon
ENSG00000109917.10	e668184	ZPR1	0.0152328854244512	0.0270403426277025	0.560889071770049	0.575206240514722	0.8267024245830241	-6.11730713262562	0	Exon
ENSG00000275131.2	e60027		0.053968194955205995	-0.456843352674202	0.560887430077755	0.575207358607321	0.8267024245830241	-6.00196847423607	0	Exon
ENSG00000132323.8	e196055	ILKAP	-0.0158783605555007	-0.450889800141788	-0.560880666454484	0.575211965058244	0.8267024245830241	-6.00251812094645	0	Exon
ENSG00000090905.18	e875824	TNRC6A	-0.0199846674451173	-0.8375079822452679	-0.5608801204124649	0.57521233694781	0.8267024245830241	-5.90752396272791	0	Exon
ENSG00000164074.14	e307796	ABHD18	0.0315743553903728	-2.31960303861389	0.560876502864859	0.5752148007321679	0.8267024245830241	-5.496696230784509	0	Exon
ENSG00000255893.1	e661587		-0.0479555989560021	-2.9504359120040697	-0.5608724712007621	0.575217546562596	0.8267024245830241	-5.33926448285834	0	Exon
ENSG00000128050.8	e289855	PAICS	0.0131807197085597	0.601269135924805	0.5608724470776031	0.5752175629920839	0.8267024245830241	-6.2288660337643895	0	Exon
ENSG00000161558.10	e1061456	TMEM143	-0.0176157807093128	-0.339094205167443	-0.5608718042106129	0.5752180008276879	0.8267024245830241	-6.0374485412427	0	Exon
ENSG00000166676.14	e867105	TVP23A	-0.0134393692683791	1.04900029380071	-0.5608549748719979	0.57522946279403	0.8267155459274099	-6.30322771762493	0	Exon
ENSG00000213918.10	e863265	DNASE1	-0.031274384121956	-2.60605454460894	-0.560843030748444	0.5752375976501851	0.826719235983134	-5.41085721338021	0	Exon
ENSG00000106992.17	e554421	AK1	0.0242019106955302	2.05554095119596	0.560842550899041	0.5752379244652479	0.826719235983134	-6.414625105516981	0	Exon
ENSG00000082556.10	e498741	OPRK1	-0.0491275391447441	-3.13842095057064	-0.5608409323158929	0.575239026847917	0.826719235983134	-5.343925955468371	0	Exon
ENSG00000106714.17	e534723	CNTNAP3	-0.0579916457067338	-3.7009874073041997	-0.5608373541814959	0.5752414638429579	0.826719386634655	-5.19090968755882	0	Exon
ENSG00000137154.12	e528885	RPS6	-0.0210798489981416	1.26604366433511	-0.560825466913236	0.5752495600563621	0.8267249843812241	-6.315057205042349	0	Exon
ENSG00000100294.12	e1138160	MCAT	0.0131973204344051	0.7296262194943971	0.56082478691117	0.575250023195677	0.8267249843812241	-6.2543741897555005	0	Exon
ENSG00000126698.10	e20565	DNAJC8	-0.0130337171351766	0.74397844594601	-0.5608090109937031	0.575260767988596	0.826737074574664	-6.249841149098411	0	Exon
ENSG00000162385.10	e38391	MAGOH	0.0152569502813209	0.374070199799059	0.5607982614561059	0.575268089427513	0.826742006389648	-6.191679457904691	0	Exon
ENSG00000119638.12	e793827	NEK9	0.0149915606425909	-0.22767944236928697	0.5607971240413729	0.5752688641157471	0.826742006389648	-6.0602907823192895	0	Exon
ENSG00000106330.11	e458340	MOSPD3	-0.0349710332704323	-2.77479785616265	-0.560786076795831	0.575276388372454	0.8267474266107591	-5.3704644230013505	0	Exon
ENSG00000105220.14	e1040518	GPI	0.0342339577502639	-2.7197578871957004	0.560784738116902	0.575277300147152	0.8267474266107591	-5.42496579569098	0	Exon
ENSG00000214530.8	e653773	STARD10	0.0230165808916441	-0.9208787303300241	0.560769644991715	0.575287580127558	0.8267588484755211	-5.88821840810334	0	Exon
ENSG00000183718.5	e372277	TRIM52	0.0108708710862215	2.41127869834173	0.560764385977723	0.575291162080877	0.826760644399831	-6.44459714759681	0	Exon
ENSG00000183011.13	e921753	NAA38	-0.0143591040061192	0.854727540212172	-0.560754341580933	0.575298003423216	0.8267671244135921	-6.26963746413723	0	Exon
ENSG00000235513.1	e1136555		0.0437529906985337	-3.10800092052248	0.560748475408379	0.5753019989517522	0.826769514640899	-5.30039981462182	0	Exon
ENSG00000198793.12	e9159	MTOR	-0.0152015348034548	-0.0931995314959515	-0.5607313688879089	0.575313650506682	0.8267829073198331	-6.09605453649873	0	Exon
ENSG00000079246.15	e184425	XRCC5	-0.008949798407922241	2.7698359644703103	-0.5607141105659841	0.575325405569741	0.8267964486410471	-6.46925926141572	0	Exon
ENSG00000004534.14	e223661	RBM6	-0.0229466971438795	-1.27092485897338	-0.560701082399299	0.5753342794466071	0.826802497464753	-5.7819697206187906	0	Exon
ENSG00000004534.14	e223663	RBM6	-0.0229466971438795	-1.27092485897338	-0.560701082399299	0.5753342794466071	0.826802497464753	-5.7819697206187906	0	Exon
ENSG00000121486.11	e87328	TRMT1L	-0.0202376961098967	-0.824530357237386	-0.560695461779153	0.575338107840389	0.8268046473148459	-5.915283622801759	0	Exon
ENSG00000163867.16	e25200	ZMYM6	-0.0235857028310559	-1.76996307875689	-0.5606851586814899	0.575345125658781	0.8268113805748241	-5.67203066074797	0	Exon
ENSG00000065357.19	e710770	DGKA	-0.0366213747204698	-2.69531561552391	-0.560680510873529	0.575348291464854	0.82681257819023	-5.4178118591379105	0	Exon
ENSG00000133275.15	e1009690	CSNK1G2	-0.0174857552095086	0.0652784580644941	-0.56066990341722	0.575355516654396	0.8268167892109219	-6.120424122755411	0	Exon
ENSG00000239282.7	e1127891	GATSL3	-0.0378722405175099	-2.3646673818915	-0.5606686737275219	0.575356354251123	0.8268167892109219	-5.47356131689932	0	Exon
ENSG00000143258.15	e78312	USP21	-0.0248031804640529	-1.67012735099596	-0.5606659359242939	0.5753582190935961	0.8268167892109219	-5.66567957869	0	Exon
ENSG00000085563.14	e451035	ABCB1	-0.0281595094374579	-0.393860778207176	-0.5606524044797919	0.575367436018854	0.8268234392828541	-6.0212218782469495	0	Exon
ENSG00000155561.14	e471935	NUP205	0.0196524621101636	-0.9320096463800609	0.5606522934945171	0.575367511616615	0.8268234392828541	-5.885507807462091	0	Exon
ENSG00000102755.10	e750491	FLT1	-0.0272855849437894	-0.21833826566162698	-0.560639968932897	0.5753759065366989	0.826825024368769	-6.0657789672922995	0	Exon
ENSG00000172663.8	e648786	TMEM134	-0.0175476187395728	-0.607173994199028	-0.560638584373116	0.575376849638273	0.826825024368769	-5.96503980844284	0	Exon
ENSG00000123444.13	e631962	KBTBD4	0.0428610726892016	-3.23881051167111	0.560636135620508	0.575378517623258	0.826825024368769	-5.28443659012852	0	Exon
ENSG00000168702.17	e155750	LRP1B	-0.018907664800311003	-0.531377401912003	-0.560633719000281	0.575380163723295	0.826825024368769	-5.98901877261045	0	Exon
ENSG00000202058.1	e1137817	RN7SKP80	0.0283882515747755	1.6318768406409498	0.5606335527249781	0.575380276983119	0.826825024368769	-6.37126107110811	0	Exon
ENSG00000113328.18	e363967	CCNG1	0.0134540439153798	0.533879403906565	0.5606108912431851	0.5753957131413541	0.826843854376096	-6.213964510789539	0	Exon
ENSG00000105669.13	e1035923	COPE	-0.0109942003286967	1.8458166489983299	-0.560601600240791	0.575402041883282	0.826844626027374	-6.394305027364769	0	Exon
ENSG00000242086.8	e271038	LINC00969	-0.0365395540256836	-0.624700340722151	-0.5605998303463909	0.575403247484057	0.826844626027374	-5.9629309774246595	0	Exon
ENSG00000170954.11	e1069973	ZNF415	-0.0218625936529239	-0.7607598055030631	-0.560595806326471	0.5754059885342729	0.826844626027374	-5.928458636395449	0	Exon
ENSG00000175467.14	e645688	SART1	0.017760464014191003	-0.77290325415684	0.560595086495093	0.575406478863999	0.826844626027374	-5.9209390888548	0	Exon
ENSG00000212643.2	e344818	ZRSR1	0.0166666135417718	0.5206546420889001	0.560589492797307	0.57541028914686	0.826844626027374	-6.21364702090037	0	Exon
ENSG00000047365.11	e284085	ARAP2	-0.0121435036334245	3.88248487686161	-0.560585350715746	0.5754131106338499	0.826844626027374	-6.539003288158161	0	Exon
ENSG00000141994.15	e1014701	DUS3L	-0.0183620507702708	-0.22862579942536398	-0.560584690481886	0.575413560369987	0.826844626027374	-6.060460554993121	0	Exon
ENSG00000029364.11	e789723	SLC39A9	0.0117731180590994	0.8610611347353001	0.5605827086965479	0.575414910317629	0.826844626027374	-6.272993619519019	0	Exon
ENSG00000090061.17	e801957	CCNK	0.0265636660629239	-1.67916732426218	0.560572901080952	0.575421591067115	0.8268506004320451	-5.677790760511071	0	Exon
ENSG00000092841.18	e712071	MYL6	-0.0116135527904953	3.0406410316184505	-0.56056234057493	0.5754287847114821	0.8268506004320451	-6.48860261507347	0	Exon
ENSG00000169490.16	e494821	TM2D2	-0.0154021066222939	0.146781066609036	-0.560560149865732	0.575430276992181	0.8268506004320451	-6.1424503015785	0	Exon
ENSG00000164035.9	e300954	EMCN	-0.0348395775305809	-2.05854941615733	-0.560559779629438	0.5754305291921871	0.8268506004320451	-5.560332769706349	0	Exon
ENSG00000143375.14	e67349	CGN	0.0395990767976824	-2.90781934730121	0.5605574842572421	0.575432092770162	0.8268506004320451	-5.34117619097996	0	Exon
ENSG00000243854.3	e691018	RN7SL67P	-0.0275712760147225	-1.7980163095989201	-0.5605560595729471	0.5754330632477671	0.8268506004320451	-5.67878051914845	0	Exon
ENSG00000141956.13	e1111592	PRDM15	0.0395664662725431	-3.2581570245730602	0.560549428717868	0.5754375801157751	0.826851894302652	-5.25488750519264	0	Exon
ENSG00000158406.4	e377734	HIST1H4H	-0.0168444117607806	2.14669975411998	-0.560545670884963	0.5754401399190789	0.826851894302652	-6.41827178002343	0	Exon
ENSG00000163781.12	e250275	TOPBP1	-0.0153884205022104	-0.402006207005623	-0.560543159549714	0.5754418506219611	0.826851894302652	-6.02100019020311	0	Exon
ENSG00000143337.18	e85303	TOR1AIP1	-0.0123036502642026	0.5777836572412139	-0.5605410408415029	0.575443293872104	0.826851894302652	-6.22827651149521	0	Exon
ENSG00000116350.16	e21251	SRSF4	-0.019254920964299	-0.953551226227162	-0.560535499178736	0.575447068824568	0.8268539668843791	-5.87333376700682	0	Exon
ENSG00000152465.17	e571027	NMT2	0.0291153272910217	-2.0756731596058797	0.5605257089804639	0.5754537378864971	0.8268586519675559	-5.56723978091161	0	Exon
ENSG00000185238.12	e623616	PRMT3	-0.0243064911893689	-1.7667338821165801	-0.560523864240504	0.575454994523481	0.8268586519675559	-5.65113459397294	0	Exon
ENSG00000159377.10	e67158	PSMB4	0.0161979534726985	0.254261404959085	0.5605167672974549	0.575459828973696	0.8268622248321809	-6.17155072968383	0	Exon
ENSG00000090861.15	e899868	AARS	-0.00982243754457842	2.97513501365973	-0.5605133656088779	0.5754621462168299	0.8268622248321809	-6.48489314374979	0	Exon
ENSG00000089022.13	e735729	MAPKAPK5	-0.0136301664389159	0.265075704465193	-0.5605006395380551	0.5754708153036939	0.826871329518824	-6.164516174284611	0	Exon
ENSG00000141452.9	e992156	C18orf8	0.0299319954634349	-2.32803017441437	0.5604961656961801	0.57547386293023	0.8268723569096491	-5.50927047685259	0	Exon
ENSG00000168702.17	e155707	LRP1B	-0.0156824249750638	0.20616935687553498	-0.5604805907167479	0.575484472824166	0.8268842501279821	-6.15514090435851	0	Exon
ENSG00000255085.8	e523625		0.0313269836356854	-1.7864768880597202	0.560464950191316	0.575495127462329	0.8268962075403349	-5.6459087062467805	0	Exon
ENSG00000163714.17	e254142	U2SURP	0.0145651056976846	0.29099098239581606	0.560458901518756	0.5754992479639189	0.826898776364708	-6.17074005231156	0	Exon
ENSG00000119720.17	e797753	NRDE2	0.0189869320744649	-1.0809819012311501	0.56045216405125	0.575503837705709	0.826902019387338	-5.84538041738198	0	Exon
ENSG00000268975.1	e1051690	MIA-RAB4B	-0.0171197880186731	-0.11394871540886	-0.5604470066298779	0.575507351089845	0.8269037158454069	-6.08632055028192	0	Exon
ENSG00000011143.16	e961601	MKS1	-0.0304115658279844	-2.42741187951564	-0.5604267185647889	0.575521172003448	0.8269168706433399	-5.470434183737639	0	Exon
ENSG00000011143.16	e961702	MKS1	-0.0304115658279844	-2.42741187951564	-0.5604267185647889	0.575521172003448	0.8269168706433399	-5.470434183737639	0	Exon
ENSG00000139624.12	e703818	CERS5	0.0260238768855373	-1.4500119248313301	0.560418557401316	0.575526731707421	0.826920287232931	-5.736709857175139	0	Exon
ENSG00000068308.13	e1153446	OTUD5	-0.0145298447923425	0.152736094584918	-0.560416379519174	0.575528215370282	0.826920287232931	-6.146368491535321	0	Exon
ENSG00000130429.12	e455550	ARPC1B	0.021211442585222	-0.589762837245817	0.560408744460156	0.5755334167007329	0.826924408817964	-5.97714291960295	0	Exon
ENSG00000142552.7	e1064132	RCN3	0.0411799780926068	-3.10545601442649	0.560394782658565	0.5755429281378891	0.8269292733738969	-5.29639827572463	0	Exon
ENSG00000253729.7	e497826	PRKDC	0.00872573846884584	1.6760998897891202	0.5603941949096639	0.575543328541772	0.8269292733738969	-6.378376647240139	0	Exon
ENSG00000159110.19	e1107163	IFNAR2	-0.0467402288322551	-3.5364046866772	-0.5603927871182309	0.575544287600089	0.8269292733738969	-5.19926903094486	0	Exon
ENSG00000060339.13	e584074	CCAR1	0.0165956781453401	0.14312026419541501	0.560390077623822	0.575546133446064	0.8269292733738969	-6.14087889350098	0	Exon
ENSG00000164610.8	e435360	RP9	0.0366225319740794	-2.9649598688362904	0.5603773002440561	0.575554838087589	0.826937034443334	-5.326507559472731	0	Exon
ENSG00000112249.13	e405591	ASCC3	0.0165244268228426	-0.150422799882724	0.5603752027202099	0.5755562670401391	0.826937034443334	-6.0786671584419105	0	Exon
ENSG00000135164.18	e450476	DMTF1	0.0121511464400676	0.6840426353287821	0.560371875794305	0.5755585335347511	0.826937034443334	-6.24296840165225	0	Exon
ENSG00000059804.15	e686168	SLC2A3	-0.0297586855632933	0.143046857729695	-0.560367997536745	0.575561175633761	0.8269374788512559	-6.14615318224197	0	Exon
ENSG00000140153.17	e803875	WDR20	0.0135016347796784	0.624438256941765	0.560357915458209	0.575568044170389	0.826940871293695	-6.233703874892959	0	Exon
ENSG00000090006.17	e1051341	LTBP4	-0.0375518976499706	-2.2765854829677403	-0.560357683175883	0.5755682024159611	0.826940871293695	-5.50803309738187	0	Exon
ENSG00000183258.11	e368791	DDX41	0.0400974283138869	-3.10803913074707	0.560354226910416	0.575570557047418	0.8269409026666958	-5.3115180326271	0	Exon
ENSG00000137413.15	e392086	TAF8	-0.0238230926626295	-1.5536563970081898	-0.56033842034108	0.5755813255624399	0.826953022490087	-5.70889024068464	0	Exon
ENSG00000152061.23	e83657	RABGAP1L	-0.0117282151469361	0.9931056990738609	-0.56032990026686	0.57558713005877	0.826957891690797	-6.29039010725899	0	Exon
ENSG00000113971.18	e250016	NPHP3	-0.0203099370838227	-0.7517648189774481	-0.5603264384628011	0.57558948850026	0.826957891690797	-5.924634173813669	0	Exon
ENSG00000140299.11	e829738	BNIP2	-0.015794308685175	-0.29613454135892703	-0.560322365658818	0.575592263206754	0.826957891690797	-6.0419135690181305	0	Exon
ENSG00000163832.15	e218143	ELP6	-0.0111565861854716	0.7875579871719809	-0.560315319592146	0.575597063542849	0.826957891690797	-6.26164656308557	0	Exon
ENSG00000280148.1	e416552		0.0178799346786865	-0.38056426329302795	0.560315092086614	0.575597218537869	0.826957891690797	-6.026875314297531	0	Exon
ENSG00000142330.19	e196944	CAPN10	-0.0173403562461729	0.0471163445248631	-0.5603129003664471	0.5755987117144941	0.826957891690797	-6.11890251633667	0	Exon
ENSG00000143106.12	e54496	PSMA5	-0.0101411054662998	1.6126560906110599	-0.560309010972579	0.575601361487948	0.82695834702014	-6.363561775850611	0	Exon
ENSG00000175970.9	e740029	UNC119B	0.0221331706998296	-1.1197566229833	0.5603042774349829	0.57560458636901	0.82695962859142	-5.83212434509008	0	Exon
ENSG00000167136.6	e556811	ENDOG	-0.0219101358333469	-1.00898772762302	-0.5602959295553841	0.575610273662522	0.8269636026055391	-5.86301115038223	0	Exon
ENSG00000253729.7	e497876	PRKDC	-0.0105551649062264	1.3171958566786102	-0.560289724397725	0.575614501166839	0.8269636026055391	-6.337510671486469	0	Exon
ENSG00000140464.19	e838646	PML	0.0388440531207784	-3.11852006062868	0.560289272966026	0.575614808722767	0.8269636026055391	-5.30487373772025	0	Exon
ENSG00000139436.20	e734010	GIT2	-0.0206802211605497	-1.50782701655132	-0.560285972970567	0.575617056979227	0.8269636026055391	-5.726647373579691	0	Exon
ENSG00000128829.11	e815535	EIF2AK4	0.0159226459986417	-0.0781494797742071	0.5602815827081379	0.575620048030972	0.8269636026055391	-6.098968569927879	0	Exon
ENSG00000104853.15	e1056609	CLPTM1	0.0127782706365341	1.57568478160054	0.5602755977272801	0.575624125563888	0.8269636026055391	-6.368224034350231	0	Exon
ENSG00000153157.12	e374851	SYCP2L	-0.038173076800425004	-2.8142406342238804	-0.56027475055868	0.575624702736072	0.8269636026055391	-5.35797191815197	0	Exon
ENSG00000184708.17	e1129782	EIF4ENIF1	0.0203065022840108	-1.13013523742922	0.560272823913054	0.575626015352156	0.8269636026055391	-5.82966167692994	0	Exon
ENSG00000106348.16	e468542	IMPDH1	-0.0162351300635663	0.217067861953492	-0.5602594697605571	0.575635113522722	0.8269709449383069	-6.16029384497694	0	Exon
ENSG00000196141.13	e177404	SPATS2L	-0.0426698559602319	-3.11507079409239	-0.560258474049234	0.575635791902569	0.8269709449383069	-5.3063927522278	0	Exon
ENSG00000167526.13	e908996	RPL13	0.0192006969607099	2.9752731927892597	0.5602499653281351	0.5756415889244411	0.8269714759526899	-6.4857824200388094	0	Exon
ENSG00000214026.10	e612303	MRPL23	0.0858751746035079	-3.25987764458431	0.5602396732551971	0.5756486009872429	0.8269714759526899	-5.33670888876837	0	Exon
ENSG00000214026.10	e612314	MRPL23	0.0858751746035079	-3.25987764458431	0.5602396732551971	0.5756486009872429	0.8269714759526899	-5.33670888876837	0	Exon
ENSG00000214026.10	e612320	MRPL23	0.0858751746035079	-3.25987764458431	0.5602396732551971	0.5756486009872429	0.8269714759526899	-5.33670888876837	0	Exon
ENSG00000214026.10	e612325	MRPL23	0.0858751746035079	-3.25987764458431	0.5602396732551971	0.5756486009872429	0.8269714759526899	-5.33670888876837	0	Exon
ENSG00000106554.11	e471059	CHCHD3	0.0121523970662038	0.914579825655092	0.5602348307225761	0.575651900253318	0.8269714759526899	-6.27919364990721	0	Exon
ENSG00000143801.16	e101003	PSEN2	0.041626119055957006	-3.24282646447523	0.5602339626222379	0.575652491699739	0.8269714759526899	-5.28253406088841	0	Exon
ENSG00000277161.1	e940597	PIGW	-0.0207245457222632	-0.286811389542445	-0.56022839206598	0.575656286988564	0.826973576810956	-6.049042511719941	0	Exon
ENSG00000197183.13	e1086118	NOL4L	-0.0406897646689095	-3.17296011581554	-0.560216258649701	0.5756645536761	0.8269748239869109	-5.28907481088161	0	Exon
ENSG00000114554.11	e246400	PLXNA1	0.0245651453273683	-1.55012437065707	0.560216039882293	0.575664702726297	0.8269748239869109	-5.710337378423151	0	Exon
ENSG00000121440.14	e234994	PDZRN3	0.0201611173881869	-0.42883074713798297	0.560214630226201	0.575665663150953	0.8269748239869109	-6.0122847281125305	0	Exon
ENSG00000170889.13	e1071231	RPS9	-0.0148321647353843	2.78835113176652	-0.5602132124523	0.5756666291071889	0.8269748239869109	-6.46897159479654	0	Exon
ENSG00000196998.17	e1154070	WDR45	-0.0208648571233456	-1.0566179145962	-0.5602097540212491	0.5756689854050511	0.8269748239869109	-5.845961405787739	0	Exon
ENSG00000161091.12	e1011601	MFSD12	-0.028738968732537003	-1.6863055350191998	-0.560202931365136	0.575673633829772	0.8269748239869109	-5.66724865780143	0	Exon
ENSG00000111731.12	e692231	C2CD5	0.0130444739462544	1.07063922801881	0.560198879998873	0.575676394122573	0.8269748239869109	-6.30037933812734	0	Exon
ENSG00000154832.14	e999086	CXXC1	-0.0169510637218936	-0.657753186250369	-0.560198117257996	0.57567691379689	0.8269748239869109	-5.951504169727841	0	Exon
ENSG00000166747.12	e901548	AP1G1	0.012725479211541	0.34156221907017204	0.5601963011377521	0.575678151165646	0.8269748239869109	-6.18307411587155	0	Exon
ENSG00000163389.10	e242122	POGLUT1	-0.0219409503099372	-1.2264428094259499	-0.5601914947659239	0.575681425874689	0.8269761769247471	-5.802296665759781	0	Exon
ENSG00000165494.11	e658307	PCF11	-0.0171160296206176	-0.15327678201195802	-0.560185615736432	0.575685431425955	0.8269785797146691	-6.076077098826739	0	Exon
ENSG00000001084.10	e396707	GCLC	0.0450184732985217	-3.22955453944578	0.560164097198672	0.575700092735091	0.8269923525287801	-5.27631361481386	0	Exon
ENSG00000123607.14	e163861	TTC21B	-0.015406574077655	-0.232247939231928	-0.5601621938185601	0.575701389580999	0.8269923525287801	-6.0621992597285	0	Exon
ENSG00000143543.14	e69113	JTB	0.0155514475008609	0.437991111799572	0.560161271591916	0.575702017929897	0.8269923525287801	-6.1982931629348	0	Exon
ENSG00000115657.12	e187420	ABCB6	0.0280778998617417	-1.99681693667251	0.560120535440095	0.5757297733797011	0.8270038803191851	-5.5877758708397405	0	Exon
ENSG00000129932.7	e1011460	DOHH	-0.035258702277792	-1.9252867129156201	-0.560120288398567	0.5757299417026089	0.8270038803191851	-5.6126476642864	0	Exon
ENSG00000075336.11	e1004293	TIMM21	0.0249560293091679	-1.51577464026325	0.5601076588405439	0.575738546942559	0.8270038803191851	-5.7260818044278095	0	Exon
ENSG00000028203.17	e726362	VEZT	-0.0122583063550939	0.48741578518610706	-0.5601025880476961	0.5757420019807951	0.8270038803191851	-6.2074256595280195	0	Exon
ENSG00000187416.11	e462296	LHFPL3	-0.0248239427459378	-1.58863500149812	-0.5600984783156391	0.5757448021973289	0.8270038803191851	-5.76389245912514	0	Exon
ENSG00000082512.14	e96428	TRAF5	-0.0170284096790672	1.9367241089346698	-0.5600972450979971	0.5757456424666121	0.8270038803191851	-6.403349187006429	0	Exon
ENSG00000135164.18	e450488	DMTF1	-0.0190453573870464	-1.10167223827958	-0.560095502273854	0.5757468299640711	0.8270038803191851	-5.8459998152335295	0	Exon
ENSG00000135164.18	e450505	DMTF1	-0.0190453573870464	-1.10167223827958	-0.560095502273854	0.5757468299640711	0.8270038803191851	-5.8459998152335295	0	Exon
ENSG00000135164.18	e450541	DMTF1	-0.0190453573870464	-1.10167223827958	-0.560095502273854	0.5757468299640711	0.8270038803191851	-5.8459998152335295	0	Exon
ENSG00000135164.18	e450564	DMTF1	-0.0190453573870464	-1.10167223827958	-0.560095502273854	0.5757468299640711	0.8270038803191851	-5.8459998152335295	0	Exon
ENSG00000135164.18	e450569	DMTF1	-0.0190453573870464	-1.10167223827958	-0.560095502273854	0.5757468299640711	0.8270038803191851	-5.8459998152335295	0	Exon
ENSG00000135164.18	e450575	DMTF1	-0.0190453573870464	-1.10167223827958	-0.560095502273854	0.5757468299640711	0.8270038803191851	-5.8459998152335295	0	Exon
ENSG00000135164.18	e450593	DMTF1	-0.0190453573870464	-1.10167223827958	-0.560095502273854	0.5757468299640711	0.8270038803191851	-5.8459998152335295	0	Exon
ENSG00000135164.18	e450610	DMTF1	-0.0190453573870464	-1.10167223827958	-0.560095502273854	0.5757468299640711	0.8270038803191851	-5.8459998152335295	0	Exon
ENSG00000135164.18	e450616	DMTF1	-0.0190453573870464	-1.10167223827958	-0.560095502273854	0.5757468299640711	0.8270038803191851	-5.8459998152335295	0	Exon
ENSG00000005007.12	e1035794	UPF1	0.0474002176077529	-3.59225355110501	0.560093690717806	0.575748064294198	0.8270038803191851	-5.1949174924089006	0	Exon
ENSG00000103855.17	e838364	CD276	0.0348130814463475	-2.76653426788546	0.5600912850716421	0.575749703418229	0.8270038803191851	-5.38171891840592	0	Exon
ENSG00000107863.17	e573147	ARHGAP21	-0.0422158444597605	-3.42397705970246	-0.560083578227241	0.5757549546101479	0.827008072016899	-5.25049619274097	0	Exon
ENSG00000092068.19	e771025	SLC7A8	0.0202500936256097	0.225591250390332	0.560075128406772	0.575760712067777	0.8270093474993159	-6.16743654959347	0	Exon
ENSG00000130066.16	e1147594	SAT1	0.0232339523765398	2.85314100849118	0.560072165938918	0.575762730612173	0.8270093474993159	-6.475951821611989	0	Exon
ENSG00000255185.5	e899537	PDXDC2P	0.0230365042350734	-1.31953455366017	0.5600720031188771	0.5757628415533841	0.8270093474993159	-5.776517701688711	0	Exon
ENSG00000113361.12	e323870	CDH6	-0.0185098810630243	0.951163459927552	-0.5600571496635439	0.575772962342231	0.827020533628936	-6.29000989271196	0	Exon
ENSG00000236088.9	e925543	COX10-AS1	0.02908689265639	-1.97032674097847	0.5600359197466651	0.5757874280457459	0.8270230893134001	-5.60685371730234	0	Exon
ENSG00000125351.11	e1167529	UPF3B	-0.0187338270688409	-0.993639697329424	-0.560035851586366	0.5757874744892889	0.8270230893134001	-5.8644055186861905	0	Exon
ENSG00000168385.17	e198499	SEPT2	-0.0128477593148079	2.18959019101082	-0.5600338406933609	0.575788844686494	0.8270230893134001	-6.42357537386554	0	Exon
ENSG00000059691.11	e311695	GATB	0.01542600043051	0.0776827903426016	0.5600270007986939	0.575793505316276	0.8270230893134001	-6.13470029494725	0	Exon
ENSG00000104529.17	e520327	EEF1D	-0.0127050628511112	1.08672216631072	-0.560025446119634	0.575794564660161	0.8270230893134001	-6.30554304071717	0	Exon
ENSG00000146733.13	e442132	PSPH	0.0269663668980522	-1.83783279555045	0.5600189194261651	0.575799011898609	0.8270230893134001	-5.63197228080039	0	Exon
ENSG00000197381.15	e1115030	ADARB1	-0.0155942252191366	0.23369156872638602	-0.5600148010584339	0.5758018181309069	0.8270230893134001	-6.15740667293403	0	Exon
ENSG00000132405.18	e279288	TBC1D14	0.0258145221532938	-1.92451680338242	0.5600139520539671	0.575802396638518	0.8270230893134001	-5.606798632025651	0	Exon
ENSG00000100058.12	e1124727	CRYBB2P1	0.0651020438732671	-1.08361143114458	0.560009164382671	0.5758056589401539	0.8270230893134001	-5.8776587694441	0	Exon
ENSG00000134146.11	e814616	DPH6	0.036053779175764	-2.87843751896302	0.560004609795911	0.5758087624269761	0.8270230893134001	-5.382377462688599	0	Exon
ENSG00000134146.11	e814631	DPH6	0.036053779175764	-2.87843751896302	0.560004609795911	0.5758087624269761	0.8270230893134001	-5.382377462688599	0	Exon
ENSG00000134146.11	e814642	DPH6	0.036053779175764	-2.87843751896302	0.560004609795911	0.5758087624269761	0.8270230893134001	-5.382377462688599	0	Exon
ENSG00000134146.11	e814646	DPH6	0.036053779175764	-2.87843751896302	0.560004609795911	0.5758087624269761	0.8270230893134001	-5.382377462688599	0	Exon
ENSG00000134146.11	e814650	DPH6	0.036053779175764	-2.87843751896302	0.560004609795911	0.5758087624269761	0.8270230893134001	-5.382377462688599	0	Exon
ENSG00000215252.11	e814368	GOLGA8B	0.0788531151992201	-2.1971665613430904	0.5600031795151421	0.575809737019229	0.8270230893134001	-5.54589596142684	0	Exon
ENSG00000152556.15	e700678	PFKM	-0.0142296954982558	0.9803226820681908	-0.559997856519301	0.57581336411151	0.82702452777552	-6.28828393895436	0	Exon
ENSG00000184432.9	e252596	COPB2	-0.00879171282142878	1.97561628506351	-0.5599894951127441	0.575819061600386	0.82702452777552	-6.40733709360726	0	Exon
ENSG00000113240.12	e369885	CLK4	-0.0139650539688928	1.0338592707282699	-0.559988588619912	0.575819679289074	0.82702452777552	-6.29931826858044	0	Exon
ENSG00000104852.14	e1062725	SNRNP70	-0.0118677013167555	1.93087098362218	-0.5599880142554581	0.57582007066401	0.82702452777552	-6.40230320951157	0	Exon
ENSG00000162714.12	e107917	ZNF496	-0.0197527008281734	-1.0358089475010501	-0.5599836634562171	0.57582303532541	0.8270254349541071	-5.8492524666873	0	Exon
ENSG00000105928.13	e432461	DFNA5	-0.0444991248820859	-3.1955419430562597	-0.5599686184094829	0.575833287168691	0.8270368082928579	-5.29037880060153	0	Exon
ENSG00000214776.9	e687397		0.131493635484538	-3.57860239559291	0.559961642679059	0.5758380405295861	0.8270402844119291	-5.22781904253018	0	Exon
ENSG00000143126.7	e54270	CELSR2	0.0140777723668257	0.8454928517109279	0.559955927622469	0.5758419348634489	0.8270425267408499	-6.27424414061731	0	Exon
ENSG00000085872.14	e1031604	CHERP	0.0191828990604587	-0.9614576397576429	0.55994943893389	0.5758463563780489	0.827045526202299	-5.87790471628531	0	Exon
ENSG00000138623.9	e839202	SEMA7A	-0.0275505016213539	1.67267548848199	-0.5599391673999029	0.5758533556276559	0.8270492745350749	-6.3745549136825	0	Exon
ENSG00000161544.9	e976538	CYGB	-0.0263742719447552	-0.747292145508221	-0.559937426603632	0.575854541848593	0.8270492745350749	-5.946945338847179	0	Exon
ENSG00000168827.14	e258278	GFM1	-0.0169669934461178	-0.7088651655804751	-0.559932696078671	0.575857765349257	0.8270492745350749	-5.9430099290897	0	Exon
ENSG00000148459.15	e573500	PDSS1	0.0288525588272038	-2.18264693621207	0.5599319134834599	0.575858298630469	0.8270492745350749	-5.53728572188025	0	Exon
ENSG00000095932.6	e1011454	SMIM24	0.0578733955659791	-3.26305906925352	0.559925133472952	0.575862918719932	0.827052559101032	-5.29486096966377	0	Exon
ENSG00000141027.20	e926538	NCOR1	0.007936708508849609	3.21468284393838	0.559915022621511	0.5758698085705379	0.8270591034511658	-6.50102236136924	0	Exon
ENSG00000213672.7	e220039	NCKIPSD	-0.0154407102709547	0.38041414376688304	-0.5599114189853039	0.5758722642104761	0.827059279400101	-6.193448531628809	0	Exon
ENSG00000267002.2	e949362		0.0262576184705711	-1.10488303387118	0.5599024796833979	0.575878355775423	0.827063561114782	-5.83946209704684	0	Exon
ENSG00000164221.12	e345204	CCDC112	-0.0213114866167798	-0.949170137473633	-0.5598934311028959	0.575884521837881	0.827063561114782	-5.87792290821573	0	Exon
ENSG00000119777.18	e116201	TMEM214	0.0202993997932086	-1.1580224150212601	0.559892403092786	0.575885222366816	0.827063561114782	-5.81738062944126	0	Exon
ENSG00000231770.5	e270590	TMEM44-AS1	-0.0484168109005791	-3.2982261867114597	-0.559890466838129	0.575886541812535	0.827063561114782	-5.25784448620853	0	Exon
ENSG00000172765.16	e248232	TMCC1	-0.0129463309286378	1.3999230904054298	-0.5598899247313179	0.5758869112272751	0.827063561114782	-6.346589964719549	0	Exon
ENSG00000102317.17	e1152724	RBM3	0.036787798773324	0.89401708826333	0.559884741894044	0.575890443039667	0.8270652825868671	-6.2761972405553	0	Exon
ENSG00000197283.13	e387701	SYNGAP1	-0.0171600989076758	-0.574850102785213	-0.559880388853695	0.575893409400011	0.827066191974116	-5.97776657632267	0	Exon
ENSG00000164466.12	e366519	SFXN1	0.0125083953356318	0.656754912429162	0.559874691841224	0.575897291615235	0.827068416648678	-6.23883673831894	0	Exon
ENSG00000163166.14	e152088	IWS1	-0.0123762948231083	1.32036874789929	-0.559858042784015	0.5759086371456751	0.8270757465978359	-6.338260181177349	0	Exon
ENSG00000111679.16	e684785	PTPN6	0.0471527198980696	-3.27670431477179	0.55985382010202	0.5759115147168751	0.8270757465978359	-5.3032036394016995	0	Exon
ENSG00000108671.9	e938207	PSMD11	-0.0152430865698098	0.108226636765318	-0.5598463368357409	0.575916614248936	0.8270757465978359	-6.135590009925929	0	Exon
ENSG00000172009.14	e1010670	THOP1	-0.0201029534281947	-0.38304645630058204	-0.559839084312912	0.5759215565594389	0.8270757465978359	-6.02489876308743	0	Exon
ENSG00000265241.6	e61637	RBM8A	-0.0167158166467559	0.00867019272354004	-0.559836645259413	0.5759232186834711	0.8270757465978359	-6.118626849797139	0	Exon
ENSG00000130055.13	e1158509	GDPD2	-0.0528685172155737	-2.91649124021671	-0.559832065613536	0.5759263395475501	0.8270757465978359	-5.356839576885339	0	Exon
ENSG00000047365.11	e284155	ARAP2	-0.0121269826568484	3.8826060356323797	-0.559831057985974	0.5759270262105971	0.8270757465978359	-6.53942771178179	0	Exon
ENSG00000175203.15	e715843	DCTN2	-0.0100639082839567	1.89704522155548	-0.5598308405303829	0.5759271743990501	0.8270757465978359	-6.39804737536821	0	Exon
ENSG00000104228.12	e490616	TRIM35	-0.0270910285474259	-1.80875053854803	-0.559830320905862	0.575927528505236	0.8270757465978359	-5.6401129862938	0	Exon
ENSG00000161960.14	e920702	EIF4A1	-0.0154686593128849	1.96503940525659	-0.55982712182978	0.575929708567504	0.8270757465978359	-6.4047075303318	0	Exon
ENSG00000140632.16	e865181	GLYR1	0.010721490267623002	1.2431558060721999	0.559826021328369	0.5759304585229399	0.8270757465978359	-6.327870188059619	0	Exon
ENSG00000162976.12	e111798	PQLC3	-0.0267573888602522	-2.1817559658034598	-0.559824590322485	0.5759314337069711	0.8270757465978359	-5.54432160305759	0	Exon
ENSG00000135870.11	e83625	RC3H1	0.014267190344328001	-0.0241027758965942	0.559817050245256	0.5759365720376279	0.8270757465978359	-6.10444432854738	0	Exon
ENSG00000115840.13	e167165	SLC25A12	-0.0284784792179664	-1.83569197738025	-0.559816566083952	0.575936901979404	0.8270757465978359	-5.64782272251584	0	Exon
ENSG00000184110.14	e878287	EIF3C	-0.0849415467197238	-2.4390387609732898	-0.559807911344174	0.575942799946682	0.8270757465978359	-5.50187924615241	0	Exon
ENSG00000042753.11	e1059584	AP2S1	0.010667926423056999	2.02682867227909	0.559802890785375	0.575946221332631	0.8270757465978359	-6.408894656353871	0	Exon
ENSG00000134248.13	e55777	LAMTOR5	-0.0178545496648106	0.114529812492517	-0.5597997196186479	0.575948382408844	0.8270757465978359	-6.13699505557451	0	Exon
ENSG00000155463.12	e769603	OXA1L	0.0134992325257919	0.7382324901173409	0.5597991777246291	0.5759487516973729	0.8270757465978359	-6.2537228627175905	0	Exon
ENSG00000162174.12	e637737	ASRGL1	-0.0171774649195038	2.6866736069211297	-0.55979561803776	0.575951177546324	0.8270757465978359	-6.46481672517879	0	Exon
ENSG00000122126.15	e1168836	OCRL	0.0153546719993768	-0.321113810274176	0.559790562800419	0.575954622588621	0.8270757465978359	-6.045328369608151	0	Exon
ENSG00000105552.14	e1062072	BCAT2	-0.0299142125781976	-2.31647295192916	-0.559789283385906	0.575955494485357	0.8270757465978359	-5.487527106250111	0	Exon
ENSG00000184154.13	e652401	LRTOMT	0.0283694151559626	-1.385372470746	0.559786626389915	0.575957305179756	0.8270757465978359	-5.76570199956578	0	Exon
ENSG00000141956.13	e1111594	PRDM15	0.0228117754388882	-1.57052804965532	0.5597844765486519	0.5759587702594139	0.8270757465978359	-5.70703572823666	0	Exon
ENSG00000101442.9	e1091421	ACTR5	-0.0231602695631277	-1.60493091332344	-0.559782937018516	0.575959819423674	0.8270757465978359	-5.69238706379549	0	Exon
ENSG00000154856.12	e988850	APCDD1	-0.0191620446213957	0.0213681916822974	-0.559780118127494	0.575961740453513	0.8270757465978359	-6.11958835192541	0	Exon
ENSG00000135597.18	e415865	REPS1	-0.0174393437437657	-0.6887930994336121	-0.559778184622224	0.575963058108661	0.8270757465978359	-5.94640525543731	0	Exon
ENSG00000196141.13	e177517	SPATS2L	0.0158040616176804	0.168225780813439	0.559759305906531	0.57597592374832	0.8270908710232291	-6.14671612444023	0	Exon
ENSG00000162385.10	e38384	MAGOH	0.0152304872438695	0.374012636616505	0.5597541844041839	0.575979414020021	0.8270916351153709	-6.192238929410911	0	Exon
ENSG00000230124.6	e85530	ACBD6	-0.0406115167225619	-2.8651152625734597	-0.559751677748906	0.5759811222935121	0.8270916351153709	-5.35923634363368	0	Exon
ENSG00000186976.14	e1138312	EFCAB6	0.018457866307621997	0.195874729001303	0.559743903071243	0.575986420714141	0.827095325518973	-6.15013211029114	0	Exon
ENSG00000097033.14	e48129	SH3GLB1	0.00964113455090399	2.13538848222309	0.559741059320822	0.575988358727704	0.827095325518973	-6.421225341983451	0	Exon
ENSG00000137770.13	e822177	CTDSPL2	-0.0227454384839103	-1.7155095892882402	-0.559733825938705	0.57599328828557	0.827099053721523	-5.67761162619313	0	Exon
ENSG00000160917.14	e455751	CPSF4	-0.0221822753921649	-1.35122993698305	-0.5597200557360649	0.576002672749072	0.827108479787841	-5.76668938581866	0	Exon
ENSG00000043462.11	e365202	LCP2	-0.0474724966129508	-3.45821479896433	-0.559715035414288	0.5760060941420551	0.827108479787841	-5.226015162272481	0	Exon
ENSG00000262919.7	e1174189	FAM58A	-0.0379522625673196	-2.84393071438763	-0.5597139227715021	0.5760068524191011	0.827108479787841	-5.36978351277201	0	Exon
ENSG00000116171.16	e38089	SCP2	0.00861504454476349	2.35392269510442	0.559710486371279	0.5760091943627739	0.8271084922456039	-6.439729842330871	0	Exon
ENSG00000278376.1	e670811		-0.0250907902626419	-0.12142937103778399	-0.55969626120662	0.57601888901333	0.8271190626279129	-6.079000888098039	0	Exon
ENSG00000156639.11	e390390	ZFAND3	-0.039999634884812	-3.3296100647300397	-0.55968035463808	0.576029729655948	0.8271312784748609	-5.24519702143467	0	Exon
ENSG00000180900.17	e521127	SCRIB	0.029744112039693998	-1.96116580100041	0.5596745127715121	0.576033711028403	0.8271336449153741	-5.5923983589635196	0	Exon
ENSG00000138162.18	e604327	TACC2	0.016346674988939	-0.00407027475494837	0.5596669073929179	0.576038894296222	0.8271377371455501	-6.1172452741415	0	Exon
ENSG00000009954.10	e444710	BAZ1B	-0.00956310364136666	1.71773835514179	-0.5596598509804039	0.576043703448822	0.827138442761016	-6.38138510564564	0	Exon
ENSG00000123191.14	e757381	ATP7B	-0.0318179154373322	-2.28914410382474	-0.5596582081537039	0.5760448230862509	0.827138442761016	-5.504871978919059	0	Exon
ENSG00000113108.18	e355161	APBB3	0.0298701538840539	-2.10602735707872	0.559649086228561	0.57605103998036	0.827138442761016	-5.56007128334278	0	Exon
ENSG00000070785.16	e33115	EIF2B3	-0.0144005805370967	-0.20463474464149103	-0.5596468855661451	0.5760525398094439	0.827138442761016	-6.071242524057469	0	Exon
ENSG00000165164.13	e1149059	CFAP47	0.0716105086577902	-3.86301746792418	0.559644383224963	0.576054245245501	0.827138442761016	-5.1611743993362005	0	Exon
ENSG00000187498.14	e763681	COL4A1	0.0522064698246519	-3.02948345124348	0.5596424463731179	0.5760555652817559	0.827138442761016	-5.33595798075042	0	Exon
ENSG00000170266.15	e210311	GLB1	0.0162014746889253	-0.5016759679789821	0.559638894679604	0.5760579858961321	0.827138442761016	-5.9982630753488495	0	Exon
ENSG00000122678.15	e438191	POLM	0.0268985846928332	-2.08716129475622	0.559638796919209	0.5760580525236321	0.827138442761016	-5.55717891456088	0	Exon
ENSG00000137033.11	e526395	IL33	-0.0301173369426191	0.20416010781558602	-0.559629514822061	0.5760643786493989	0.8271441757994029	-6.15456090610391	0	Exon
ENSG00000120915.13	e490889	EPHX2	-0.0237670506393178	-1.06591491018693	-0.559625363165995	0.57606720818209	0.8271448882155369	-5.842956233374231	0	Exon
ENSG00000162909.17	e99465	CAPN2	-0.0154324433379303	0.504837742737807	-0.559621238951991	0.576070019018353	0.827145573780783	-6.2126911538195895	0	Exon
ENSG00000119689.14	e793513	DLST	0.0120927978296294	0.549234406853346	0.559615307490157	0.5760740615862211	0.8271458581198899	-6.2235437543883005	0	Exon
ENSG00000261342.1	e1010615		0.019399676661653997	0.6961993154465121	0.559614101106485	0.576074883794601	0.8271458581198899	-6.24617895282331	0	Exon
ENSG00000267740.5	e1014845		-0.0107534293348841	2.41509388392758	-0.5595955658412851	0.5760875165374549	0.8271606462082891	-6.44183150360226	0	Exon
ENSG00000103342.12	e867958	GSPT1	0.0177201216929947	-0.367962843776317	0.559591667187833	0.5760901736883349	0.827161111034236	-6.02899840706874	0	Exon
ENSG00000135164.18	e450641	DMTF1	-0.0190276426675564	-1.10187067121114	-0.5595829336537629	0.576096126102469	0.8271663072382359	-5.84620135700591	0	Exon
ENSG00000122707.11	e533519	RECK	-0.0390441523152973	-3.09489993303526	-0.5595761094302739	0.576100777230085	0.827166630741454	-5.29150899569899	0	Exon
ENSG00000128052.8	e289044	KDR	-0.0392165061568194	-2.6144787857684904	-0.5595757557630179	0.576101018276535	0.827166630741454	-5.41761336623783	0	Exon
ENSG00000137497.17	e652009	NUMA1	-0.0194323499868964	-1.07627572565926	-0.559571154435095	0.576104154374905	0.827167114382624	-5.845128801834741	0	Exon
ENSG00000164344.15	e319102	KLKB1	-0.0346730962677876	-1.75742573894228	-0.559568414253443	0.576106021987263	0.827167114382624	-5.645691517824759	0	Exon
ENSG00000185347.17	e807518	C14orf80	0.0195915882694971	-0.275526250582097	0.559554888737756	0.5761152405496139	0.827173649607645	-6.05338293850505	0	Exon
ENSG00000185347.17	e807534	C14orf80	0.0195915882694971	-0.275526250582097	0.559554888737756	0.5761152405496139	0.827173649607645	-6.05338293850505	0	Exon
ENSG00000162599.15	e40949	NFIA	0.0150596547365997	1.21154744363876	0.559549034402261	0.576119230700614	0.8271760282504991	-6.32497817671742	0	Exon
ENSG00000167508.11	e907861	MVD	-0.0185642758813185	-0.0824253335350363	-0.559541000961411	0.5761247060900649	0.8271805393296641	-6.09332636614684	0	Exon
ENSG00000174227.15	e274295	PIGG	0.0198225773057145	-0.841238717934976	0.559537341287363	0.576127200439214	0.827180770311891	-5.906472990208339	0	Exon
ENSG00000099622.13	e1008101	CIRBP	0.0330390754670841	-1.99314478345382	0.559528738824695	0.5761330636988651	0.8271826148372221	-5.6173415974330405	0	Exon
ENSG00000166226.12	e720052	CCT2	0.0128532119092527	0.7090073345268672	0.5595196057871451	0.576139288618265	0.8271826148372221	-6.24529466424916	0	Exon
ENSG00000197879.14	e911856	MYO1C	-0.0346774584957095	-2.6302290706556497	-0.559518017714194	0.5761403710243941	0.8271826148372221	-5.415025249733829	0	Exon
ENSG00000198910.12	e1175113	L1CAM	-0.0204711740271921	-0.6845346810345921	-0.5595153827498001	0.576142166977776	0.8271826148372221	-5.9660826598937495	0	Exon
ENSG00000166762.16	e821474	CATSPER2	-0.0350237474386655	-2.3341919177784	-0.5595131151292769	0.5761437125570451	0.8271826148372221	-5.50331478457028	0	Exon
ENSG00000198015.12	e725644	MRPL42	-0.0105995013844087	1.3150735225418102	-0.5595036280970871	0.576150178810299	0.8271826148372221	-6.332926651824911	0	Exon
ENSG00000108100.17	e576607	CCNY	0.0127153983115271	1.6191196344838799	0.559499648337366	0.5761528913795041	0.8271826148372221	-6.371913662345491	0	Exon
ENSG00000166689.15	e620942	PLEKHA7	-0.0263272769790564	-1.40902992277527	-0.5594987825040141	0.5761534815246989	0.8271826148372221	-5.745657844445599	0	Exon
ENSG00000006282.20	e958087	SPATA20	0.0272008566238012	-0.227458791051976	0.559498668568272	0.5761535591824261	0.8271826148372221	-6.05991298304829	0	Exon
ENSG00000102738.7	e753746	MRPS31	0.0138895698189494	0.0822076729484341	0.559496812444596	0.5761548243027529	0.8271826148372221	-6.1308751332734905	0	Exon
ENSG00000138623.9	e839216	SEMA7A	-0.0275295857486188	1.6726582164568502	-0.559496810458768	0.57615482565628	0.8271826148372221	-6.374796251700981	0	Exon
ENSG00000198700.9	e90795	IPO9	0.0127121908232647	0.307241566887352	0.559492332931612	0.5761578775114771	0.8271826148372221	-6.17718355856169	0	Exon
ENSG00000170266.15	e210325	GLB1	0.0430956943462087	-3.5733514528731	0.559490949658591	0.57615882034348	0.8271826148372221	-5.21750630961261	0	Exon
ENSG00000198797.6	e84294	BRINP2	0.0207327094448568	-0.5865515715316899	0.559479863073428	0.57616637693112	0.827188854274674	-5.9721233765829504	0	Exon
ENSG00000221983.7	e1035486	UBA52	0.00815822816944964	4.585756668297231	0.559477726384592	0.576167833298076	0.827188854274674	-6.57956957882068	0	Exon
ENSG00000067955.13	e894269	CBFB	-0.0170159674867099	-0.157361186102617	-0.559472236907304	0.576171574933394	0.8271908758966291	-6.07429253600706	0	Exon
ENSG00000108018.15	e599824	SORCS1	-0.0226772122370077	-0.6921695710849329	-0.559465093586199	0.5761764438481851	0.827192442624295	-5.9760526126515305	0	Exon
ENSG00000125779.21	e1079674	PANK2	0.0412289909011892	-2.9755885211794104	0.5594607014864671	0.576179437529718	0.827192442624295	-5.32941675294843	0	Exon
ENSG00000169592.14	e880519	INO80E	-0.0457080532771089	-3.52692430364357	-0.559458940628015	0.5761806377434749	0.827192442624295	-5.2016850463771	0	Exon
ENSG00000226450.2	e1137600	CYP2D8P	-0.0507809849716466	-3.64214236726583	-0.55945694168166	0.57618200024109	0.827192442624295	-5.182176898771269	0	Exon
ENSG00000100325.14	e1127469	ASCC2	0.023566837943068998	-1.7313054482526002	0.559439772952534	0.576193702645256	0.8271992501514491	-5.6621045313001295	0	Exon
ENSG00000115155.16	e115878	OTOF	-0.0264829605914431	0.11784211493973801	-0.559439056270932	0.576194191146166	0.8271992501514491	-6.150809238841231	0	Exon
ENSG00000106554.11	e471026	CHCHD3	0.0121401336526743	0.914519140926511	0.559437390076302	0.5761953268501301	0.8271992501514491	-6.2796217119986	0	Exon
ENSG00000169715.14	e888721	MT1E	0.0344180616495586	-0.166116540894696	0.559435105878761	0.576196883796135	0.8271992501514491	-6.08653405816578	0	Exon
ENSG00000134516.15	e364921	DOCK2	-0.0430216141905467	-3.3553381434288196	-0.5594328672947599	0.576198409653148	0.8271992501514491	-5.27923345832753	0	Exon
ENSG00000159082.17	e1106930	SYNJ1	0.0158424026993091	0.29302908328680394	0.559423194671825	0.576205002699819	0.827205365162603	-6.18178394275104	0	Exon
ENSG00000111321.10	e682696	LTBR	-0.0266083726826851	-1.4236550205972	-0.559417839606222	0.576208652831367	0.8272072552644829	-5.757886171780781	0	Exon
ENSG00000158106.13	e519999	RHPN1	-0.0216621464707673	-0.6314488257368771	-0.55939320619554	0.576225443651821	0.827228010095841	-5.96180755622244	0	Exon
ENSG00000062485.18	e712546	CS	0.009189976074964641	3.8954124352715804	0.559367372009034	0.576243053203619	0.827249940123295	-6.54190626087716	0	Exon
ENSG00000168476.11	e487946	REEP4	0.0428338862807517	-3.2486424145381703	0.559356982984354	0.5762501348249051	0.8272546547629829	-5.27813893707168	0	Exon
ENSG00000228412.7	e376453		0.06473550040276799	-3.7121095434053903	0.5593519783992249	0.576253546187428	0.8272546547629829	-5.16429237196141	0	Exon
ENSG00000198356.11	e1025781	ASNA1	-0.0117734067756125	1.09282987235991	-0.559350138579619	0.5762548002981129	0.8272546547629829	-6.30348553025875	0	Exon
ENSG00000179195.15	e744391	ZNF664	-0.0100681805779677	2.30293799309754	-0.5593488597183671	0.5762556720330151	0.8272546547629829	-6.435449825178879	0	Exon
ENSG00000109270.12	e300756	LAMTOR3	0.0129159271934923	0.81504794484374	0.559336086073897	0.576264379213352	0.8272604394413579	-6.261369910837151	0	Exon
ENSG00000186106.11	e509861	ANKRD46	-0.011505428038548999	1.1608471043279198	-0.5593288484103149	0.57626931280889	0.8272604394413579	-6.313143413290679	0	Exon
ENSG00000136205.16	e440205	TNS3	-0.0287233787201273	-1.77118144647836	-0.559327401668208	0.576270298991474	0.8272604394413579	-5.64584525728887	0	Exon
ENSG00000170889.13	e1071263	RPS9	-0.014808221253388	2.78833435549229	-0.559324315779931	0.576272402512981	0.8272604394413579	-6.469460948696491	0	Exon
ENSG00000185920.15	e543773	PTCH1	-0.015558165227517	1.2358359834580201	-0.559322449362934	0.576273674773475	0.8272604394413579	-6.33028159199968	0	Exon
ENSG00000151229.12	e696834	SLC2A13	-0.0140429149094492	2.3519323677014596	-0.559322406853848	0.5762737037502049	0.8272604394413579	-6.43469875344293	0	Exon
ENSG00000126698.10	e20561	DNAJC8	-0.0129910528663685	0.7437800235944079	-0.559313273460759	0.5762799296318311	0.8272660267822951	-6.25064017562438	0	Exon
ENSG00000078699.21	e1086787	CBFA2T2	0.0115404932430262	0.7624917532895529	0.559306000172319	0.576284887574686	0.827267484906269	-6.25922420292619	0	Exon
ENSG00000198089.14	e1129806	SFI1	-0.0266505211576549	-1.91302593603897	-0.5593049362635749	0.5762856128052509	0.827267484906269	-5.6044356149551495	0	Exon
ENSG00000087111.20	e933563	PIGS	-0.0184906985269174	-0.6291294891098629	-0.55929437229623	0.576292813927524	0.8272744721191321	-5.9643342352787005	0	Exon
ENSG00000095970.16	e391399	TREM2	0.0387940590884559	-1.7930780162890199	0.559279189086605	0.5763031639157529	0.8272859794877149	-5.72436543088466	0	Exon
ENSG00000017260.19	e248966	ATP2C1	0.0112968090987686	1.60475018625712	0.559261206343193	0.5763154223852449	0.8272871993497529	-6.36739722071315	0	Exon
ENSG00000224020.1	e552053	MIR181A2HG	0.0461744536039025	-3.52316212883555	0.559258026873819	0.576317589777533	0.8272871993497529	-5.21296845366772	0	Exon
ENSG00000133678.13	e589897	TMEM254	0.0344609889864482	-3.01624960295115	0.55925278924774	0.576321160190015	0.8272871993497529	-5.3152567485107305	0	Exon
ENSG00000213024.11	e1065864	NUP62	0.0132901087276338	0.45946667481854403	0.559252728828415	0.5763212013770389	0.8272871993497529	-6.21141374431911	0	Exon
ENSG00000129151.8	e624312	BBOX1	0.0294028273428152	-1.2331986751108002	0.559248782658246	0.576323891430078	0.8272871993497529	-5.81166333625716	0	Exon
ENSG00000130816.14	e1020810	DNMT1	-0.0320850294186612	-2.46358733075617	-0.5592315339474649	0.5763356497223872	0.8272871993497529	-5.4551842369220305	0	Exon
ENSG00000043462.11	e365217	LCP2	-0.0470986219634805	-3.41100346126853	-0.5592301584838771	0.57633658736854	0.8272871993497529	-5.23628234702434	0	Exon
ENSG00000111325.16	e742843	OGFOD2	0.0238676086415413	-1.74475481169338	0.55922623188945	0.576339264110883	0.8272871993497529	-5.65436769549923	0	Exon
ENSG00000188566.12	e564744	NDOR1	-0.0392460916476475	-2.9245713204649704	-0.559222656511676	0.576341701435482	0.8272871993497529	-5.32835553750589	0	Exon
ENSG00000188566.12	e564752	NDOR1	-0.0392460916476475	-2.9245713204649704	-0.559222656511676	0.576341701435482	0.8272871993497529	-5.32835553750589	0	Exon
ENSG00000168137.15	e201906	SETD5	-0.0141584017256001	0.46322507417361697	-0.559220637955375	0.5763430774815811	0.8272871993497529	-6.204782243001901	0	Exon
ENSG00000223705.9	e447303	NSUN5P1	-0.0522001304158664	-3.3999467371006205	-0.559219363884673	0.576343946014024	0.8272871993497529	-5.23359637467596	0	Exon
ENSG00000248197.1	e316883	LINC00290	0.0405705683771984	-2.68319688237305	0.5592189328469229	0.576344239852073	0.8272871993497529	-5.4766835642165805	0	Exon
ENSG00000106105.13	e434399	GARS	0.0124883595890364	1.06506855948953	0.5592159709226421	0.576346258995125	0.8272871993497529	-6.2972869449218205	0	Exon
ENSG00000155085.15	e407411	AK9	0.0302611707530266	-2.07968287041551	0.559210929188762	0.5763496959515749	0.8272871993497529	-5.56250143024911	0	Exon
ENSG00000111696.11	e730328	NT5DC3	-0.0252253949487121	-1.2378868762558402	-0.559210438960559	0.576350030141287	0.8272871993497529	-5.82842390324039	0	Exon
ENSG00000144535.19	e192426	DIS3L2	-0.0172090187975308	-0.328772880560854	-0.5592098092727321	0.5763504594010861	0.8272871993497529	-6.034816282261749	0	Exon
ENSG00000019582.14	e360035	CD74	-0.0284234145842032	3.5538248935421097	-0.5592096504096179	0.5763505676985	0.8272871993497529	-6.52280641508741	0	Exon
ENSG00000178623.11	e197058	GPR35	0.0498007012810651	-3.5047789464143597	0.5592093673814	0.576350760639625	0.8272871993497529	-5.21152351056795	0	Exon
ENSG00000055332.16	e120962	EIF2AK2	-0.0167367816534694	-0.0863277385100711	-0.559205464331586	0.576353421362682	0.8272871993497529	-6.091498416287861	0	Exon
ENSG00000205903.6	e428103	ZNF316	-0.0174321853883549	-0.24030378616433704	-0.559200560510389	0.5763567643234261	0.8272871993497529	-6.056221043201901	0	Exon
ENSG00000163125.15	e65120	RPRD2	0.009087626793789641	3.8656669400681203	0.559194613442716	0.5763608184831109	0.8272871993497529	-6.54043370253703	0	Exon
ENSG00000143569.18	e69621	UBAP2L	-0.0115961473361535	0.8021491639185759	-0.5591923600493189	0.576362354641459	0.8272871993497529	-6.26540237663337	0	Exon
ENSG00000133706.17	e357419	LARS	-0.0099820690745867	1.30781142931847	-0.559187082904856	0.576365952125426	0.8272871993497529	-6.333304473211	0	Exon
ENSG00000120868.13	e727842	APAF1	0.0311168064272096	-2.17802801010628	0.5591869943453079	0.576366012497476	0.8272871993497529	-5.536147059942441	0	Exon
ENSG00000104738.16	e498007	MCM4	-0.0479258146729894	-3.5546266933509703	-0.559180252859211	0.5763706082539829	0.8272871993497529	-5.21438597842934	0	Exon
ENSG00000133597.9	e473884	ADCK2	-0.0175648504739473	-0.326618428797395	-0.5591791263750989	0.57637137619417	0.8272871993497529	-6.0423444172148395	0	Exon
ENSG00000165359.14	e1170388	INTS6L	-0.0167574060669074	-0.012458611252901	-0.5591756155079051	0.576373769605212	0.8272871993497529	-6.102077951406041	0	Exon
ENSG00000206503.11	e379508	HLA-A	-0.0648049396751914	0.22655420499193	-0.5591749130962951	0.5763742484503499	0.8272871993497529	-6.165695993814469	0	Exon
ENSG00000186529.14	e1030548	CYP4F3	0.0814834420775942	-3.26547095757328	0.559171092740319	0.576376852850929	0.8272871993497529	-5.35088314030433	0	Exon
ENSG00000143801.16	e101009	PSEN2	0.0253892631314876	-1.7764119026665401	0.559168718343856	0.576378471519527	0.8272871993497529	-5.658226207444401	0	Exon
ENSG00000023697.12	e690179	DERA	-0.0199120778385436	-0.9583766106347971	-0.5591683914020871	0.576378694401756	0.8272871993497529	-5.877943215949331	0	Exon
ENSG00000072163.19	e152407	LIMS2	-0.0418522637208219	-3.11680167492405	-0.5591559291179611	0.576387190200925	0.827296043787504	-5.28791479042237	0	Exon
ENSG00000135976.16	e142506	ANKRD36	0.0286746729774573	-1.2783037890609699	0.5591471859537359	0.576393150633844	0.827299485377653	-5.8031092357687495	0	Exon
ENSG00000258727.1	e771876		0.0348298007084811	-2.51202599409142	0.559145565102055	0.576394255612032	0.827299485377653	-5.43933768501405	0	Exon
ENSG00000144504.15	e196863	ANKMY1	0.0409841742715902	-3.06529776280155	0.559130111082612	0.576404791083143	0.8273109639979079	-5.30922558800618	0	Exon
ENSG00000165792.17	e767317	METTL17	-0.0190657223259279	-0.94918664371569	-0.559124948635598	0.576408310499281	0.8273109639979079	-5.876913906121559	0	Exon
ENSG00000108587.15	e936505	GOSR1	0.0118469275118153	0.613743557449455	0.559123563950327	0.576409254488171	0.8273109639979079	-6.232851870296531	0	Exon
ENSG00000157423.17	e900725	HYDIN	0.0714214753647007	-3.29485853882566	0.559108342755428	0.576419631362974	0.8273195781973479	-5.2670271552141	0	Exon
ENSG00000119522.16	e551705	DENND1A	0.0394222918334025	-3.1543032317318302	0.559107913573966	0.57641992395379	0.8273195781973479	-5.28702037597534	0	Exon
ENSG00000226200.6	e580583	SGMS1-AS1	0.0432655956909185	-3.26162502039874	0.5591037775598001	0.576422743649908	0.827320275496747	-5.252540001206969	0	Exon
ENSG00000178252.17	e220512	WDR6	-0.0187518551760653	0.0441289796216842	-0.5590958811538679	0.57642812698258	0.827323246941528	-6.1220563109588095	0	Exon
ENSG00000197933.12	e1024600	ZNF823	-0.0142984830544253	0.609045761987151	-0.559090940560299	0.57643149521803	0.827323246941528	-6.22798455234563	0	Exon
ENSG00000062485.18	e712534	CS	0.00918579411382117	3.89542330255862	0.559090470647911	0.5764318155799351	0.827323246941528	-6.54205980716303	0	Exon
ENSG00000166199.12	e627806	ALKBH3	-0.0213152550753106	-0.7890641620651508	-0.559049439800741	0.5764597886094329	0.8273599706906171	-5.925294348030059	0	Exon
ENSG00000212283.1	e145104	SNORD89	0.0299247321083648	-1.18663790185349	0.559046092682833	0.5764620705557729	0.8273599706906171	-5.825540770815179	0	Exon
ENSG00000100532.11	e782593	CGRRF1	0.0172393461715725	0.29682820807655397	0.559040188172238	0.576466096052223	0.827362398412361	-6.17031572493443	0	Exon
ENSG00000158806.13	e487530	NPM2	-0.0244622645010536	-1.07875453176065	-0.5590331776675501	0.576470875595478	0.8273659083419229	-5.86014532266913	0	Exon
ENSG00000133619.17	e476888	KRBA1	-0.0409463684670765	-3.12128640152632	-0.559014342965409	0.576483716600386	0.827380988214454	-5.284792235382589	0	Exon
ENSG00000109084.13	e933113	TMEM97	0.0293994747714673	-2.00349459150127	0.5590075421026489	0.5764883532831601	0.8273842930049309	-5.59672436136377	0	Exon
ENSG00000152061.23	e83746	RABGAP1L	0.0236317953609013	-1.16954756304788	0.558982472821943	0.576505445135094	0.827405473532397	-5.8175905914133	0	Exon
ENSG00000101558.13	e988786	VAPA	-0.0140240597621464	1.00367242968097	-0.5589725436810961	0.57651221473771	0.827408489442243	-6.29273922900589	0	Exon
ENSG00000101558.13	e988793	VAPA	-0.0140240597621464	1.00367242968097	-0.5589725436810961	0.57651221473771	0.827408489442243	-6.29273922900589	0	Exon
ENSG00000114737.15	e225202	CISH	-0.0615175342070948	-2.72775393536862	-0.5589368571521629	0.576536545816189	0.8274400592872401	-5.39980219010844	0	Exon
ENSG00000174775.16	e609268	HRAS	-0.0147314644181544	0.34845347291545004	-0.558903016547741	0.576559618792314	0.827469823266747	-6.184286238533269	0	Exon
ENSG00000170734.11	e393938	POLH	-0.0267891476211329	-2.028380141689	-0.5588968488827671	0.576563824035781	0.8274712421066409	-5.570575094598469	0	Exon
ENSG00000107938.17	e605872	EDRF1	-0.0225399150324131	-1.6154797439913402	-0.55889471936968	0.576565275985884	0.8274712421066409	-5.69353994964507	0	Exon
ENSG00000147586.9	e504169	MRPS28	-0.0118432766239632	1.0467138768399302	-0.5588793139983921	0.5765757797674189	0.827479882794784	-6.29846403276682	0	Exon
ENSG00000012983.11	e780800	MAP4K5	0.0149345457155607	0.798215237857682	0.5588790419257049	0.576575965274445	0.827479882794784	-6.261866874018769	0	Exon
ENSG00000019582.14	e360027	CD74	-0.0284101338097509	3.55417836836833	-0.5588648467777659	0.576585643976003	0.8274904231352641	-6.523017978805691	0	Exon
ENSG00000232559.3	e443560		-0.0193303324544353	-0.593715705008383	-0.558839542525871	0.5766028974073449	0.8275068457250171	-5.96342087442609	0	Exon
ENSG00000161013.16	e370850	MGAT4B	0.0130704576533745	0.6466983217574561	0.558828186094263	0.576610640747265	0.8275068457250171	-6.2391558460003305	0	Exon
ENSG00000112159.11	e404286	MDN1	0.0118998142692418	1.0208370518834398	0.558826464987955	0.576611814281385	0.8275068457250171	-6.29819462649245	0	Exon
ENSG00000189127.7	e338517	ANKRD34B	0.0220029501356224	-0.31151352147496103	0.558823243072603	0.5766140111432579	0.8275068457250171	-6.07326938093226	0	Exon
ENSG00000108352.11	e944661	RAPGEFL1	-0.0190742490971029	-0.5150202412643771	-0.558815961069614	0.5766189763890871	0.8275068457250171	-6.00068722974831	0	Exon
ENSG00000116747.12	e88316	TROVE2	0.0114579427800484	1.41756362324986	0.558814437358399	0.5766200153366701	0.8275068457250171	-6.350520169887	0	Exon
ENSG00000151239.13	e698266	TWF1	-0.0203707449200165	-0.90086027395136	-0.5588112763926589	0.576622170654547	0.8275068457250171	-5.895459569782849	0	Exon
ENSG00000151239.13	e698276	TWF1	-0.0203707449200165	-0.90086027395136	-0.5588112763926589	0.576622170654547	0.8275068457250171	-5.895459569782849	0	Exon
ENSG00000267272.5	e48242	LINC01140	0.0213535977878364	0.15474707437385798	0.558808742052962	0.576623898707558	0.8275068457250171	-6.15768952848524	0	Exon
ENSG00000167881.14	e975762	SRP68	-0.023662781983757004	-1.70699212419767	-0.558803465076931	0.5766274968496179	0.8275068457250171	-5.69244499511362	0	Exon
ENSG00000179832.17	e522442	MROH1	0.0240443516970168	-1.33985497064972	0.558802020033599	0.5766284821641129	0.8275068457250171	-5.769039639203191	0	Exon
ENSG00000172053.16	e220861	QARS	-0.0139194567891062	0.40932466752069896	-0.55880027767776	0.576629670204607	0.8275068457250171	-6.19611064100075	0	Exon
ENSG00000198440.9	e1075058	ZNF583	0.0193471375503419	-1.09513854003632	0.5587964345612421	0.576632290671154	0.8275068457250171	-5.84033686394786	0	Exon
ENSG00000101638.13	e997623	ST8SIA5	-0.0336913461990492	-2.7616921603147997	-0.5587948917052309	0.576633342684186	0.8275068457250171	-5.376896856110231	0	Exon
ENSG00000153914.15	e332880	SREK1	-0.0160947895621081	-0.31442106082452903	-0.5587945884476371	0.576633549463758	0.8275068457250171	-6.038506348711739	0	Exon
ENSG00000148400.9	e562803	NOTCH1	0.017395768491486	0.23772434305451398	0.558793286353224	0.576634437311752	0.8275068457250171	-6.16351982393619	0	Exon
ENSG00000163521.15	e187765	GLB1L	-0.0478065115590606	-3.46311398998152	-0.558787643321268	0.576638285085224	0.827509017514658	-5.22277871489487	0	Exon
ENSG00000114857.17	e215127	NKTR	0.0221886450236965	-1.0718360384735401	0.5587783082668771	0.576644650338073	0.827514801999408	-5.84901769077407	0	Exon
ENSG00000271858.5	e225085		0.0351403920691822	-2.5116772001337	0.558768733614513	0.576651178999103	0.827517878065096	-5.45061663974463	0	Exon
ENSG00000184635.13	e1037665	ZNF93	0.0255636181189725	-1.26761501291442	0.558766219757389	0.5766528931267739	0.827517878065096	-5.8016580299528595	0	Exon
ENSG00000151239.13	e698235	TWF1	-0.0178031945721701	-0.573115606549369	-0.558763425036715	0.576654798770145	0.827517878065096	-5.977087572102881	0	Exon
ENSG00000172269.17	e671759	DPAGT1	-0.0188801409958922	-0.983363431464946	-0.5587614704482471	0.576656131552179	0.827517878065096	-5.8761248051134505	0	Exon
ENSG00000126247.10	e1044504	CAPNS1	-0.0252349940461485	-1.42273594338507	-0.558746738506506	0.576666176919432	0.827525863140794	-5.78322307255493	0	Exon
ENSG00000119392.14	e556107	GLE1	0.019555316873307	-1.37028691511902	0.5587450112501929	0.576667354700626	0.827525863140794	-5.76811224570797	0	Exon
ENSG00000117139.16	e91517	KDM5B	0.0138129069164014	0.270172424902388	0.5587411508810589	0.576669987012486	0.827525863140794	-6.172735233182499	0	Exon
ENSG00000143761.14	e101620	ARF1	0.00720707803434927	4.196867703167809	0.558739615829302	0.5766710337364929	0.827525863140794	-6.559376111223839	0	Exon
ENSG00000275066.4	e941321	SYNRG	0.0192133591558262	-1.1205956387826201	0.558729401956152	0.576677998414613	0.8275324340795	-5.838404108586401	0	Exon
ENSG00000198838.13	e812955	RYR3	0.0155230947518137	0.140695155606608	0.558726053475054	0.576680281699437	0.8275324340795	-6.14974351256637	0	Exon
ENSG00000162144.9	e636526	CYB561A3	-0.0291437260335092	-1.91669268473939	-0.5587201797834971	0.576684286902099	0.8275348315690021	-5.60505423452512	0	Exon
ENSG00000141376.21	e964067	BCAS3	-0.0158335113170125	-0.181057688173198	-0.558700194133119	0.576697914985671	0.827549378207348	-6.07267610419803	0	Exon
ENSG00000141644.17	e998782	MBD1	0.0161147970886263	-0.221557992260052	0.5586964392313379	0.576700475445516	0.827549378207348	-6.061479492982709	0	Exon
ENSG00000161813.21	e704089	LARP4	0.0121620461614054	1.4292247897091999	0.558695042970043	0.57670142755461	0.827549378207348	-6.3470765468310795	0	Exon
ENSG00000166377.19	e1005218	ATP9B	-0.0248234524577033	-2.18735326408608	-0.558690349301709	0.576704628167516	0.8275506210317679	-5.52760714346938	0	Exon
ENSG00000270067.1	e344819		0.0196771009774589	-0.718278541271251	0.558681919230445	0.576710376655066	0.8275535714202009	-5.93097804506662	0	Exon
ENSG00000038274.16	e364123	MAT2B	-0.0121467393096493	0.876548474974294	-0.5586804870206371	0.5767113532853599	0.8275535714202009	-6.276393887629269	0	Exon
ENSG00000108465.14	e955173	CDK5RAP3	-0.0151888643635489	0.221507195928584	-0.5586742357783989	0.5767156160446539	0.827556338336318	-6.1582339068375305	0	Exon
ENSG00000171806.11	e82048	METTL18	0.0173460108816467	0.483496077023631	0.558667405455886	0.576720273699285	0.8275564601116641	-6.21014187351627	0	Exon
ENSG00000198000.11	e542383	NOL8	0.0195889860617662	-1.0268806807908701	0.5586672642748671	0.5767203699720029	0.8275564601116641	-5.85796751455561	0	Exon
ENSG00000148358.19	e558142	GPR107	-0.00862373072991634	2.26980082144608	-0.5586562285235439	0.576727895382291	0.827560668964115	-6.43507235146088	0	Exon
ENSG00000253392.2	e1010811		-0.0469114214572035	-3.40861721891917	-0.5586554220436679	0.5767284453323471	0.827560668964115	-5.222438883263679	0	Exon
ENSG00000076382.16	e933700	SPAG5	-0.0312233702073186	-2.21432840983952	-0.558651370212954	0.5767312083368901	0.827560668964115	-5.525996105734481	0	Exon
ENSG00000100058.12	e1124741	CRYBB2P1	0.0700649639698416	-3.5329346930798597	0.558649268870501	0.576732641276505	0.827560668964115	-5.276701016954441	0	Exon
ENSG00000109083.13	e933129	IFT20	0.0199277317643719	-0.911287612748117	0.558643107971156	0.57673684250374	0.82756334748036	-5.884260925967389	0	Exon
ENSG00000111445.13	e738403	RFC5	-0.0263031872355819	-2.2819798801930897	-0.558627792850454	0.576747286220683	0.8275729744099459	-5.515560685092701	0	Exon
ENSG00000115540.14	e176797	MOB4	0.0146475408637231	1.2556312041911002	0.5586264224078771	0.5767482207599179	0.8275729744099459	-6.32425779252007	0	Exon
ENSG00000185238.12	e623615	PRMT3	0.0248930295301812	-1.7851642164296102	0.558603992579109	0.576763516325724	0.827591571987211	-5.645827828048611	0	Exon
ENSG00000114841.17	e226956	DNAH1	-0.0312691731350912	-2.52481391799235	-0.558595854986256	0.5767690656392249	0.827596184681199	-5.439591413739719	0	Exon
ENSG00000141644.17	e998786	MBD1	0.0164383123082204	-0.355452039381668	0.558584116718791	0.5767770704251071	0.827604320639404	-6.0310602559205	0	Exon
ENSG00000182179.11	e223156	UBA7	-0.0347573681963304	-2.6412106338446604	-0.5585796313395159	0.576780129195389	0.8276053596350029	-5.41667800434072	0	Exon
ENSG00000143951.15	e129532	WDPCP	0.0169069505222057	-0.422823581158714	0.5585599739033411	0.5767935345250329	0.8276212445450791	-6.008366117154259	0	Exon
ENSG00000156709.13	e1169191	AIFM1	0.0168617374525278	-0.558216376452212	0.558546730999647	0.576802565566621	0.8276287095699499	-5.9888440395151	0	Exon
ENSG00000197150.12	e477971	ABCB8	-0.0221637401930799	-1.2560942264588102	-0.558539704459536	0.57680735736586	0.8276287095699499	-5.785468291989581	0	Exon
ENSG00000121680.15	e628697	PEX16	0.0169915122750852	-0.267683394955639	0.558538946845292	0.5768078740274319	0.8276287095699499	-6.055826625832711	0	Exon
ENSG00000075413.17	e804988	MARK3	0.009484198051377759	1.58964246405608	0.558537089490952	0.576809140667182	0.8276287095699499	-6.36824320519529	0	Exon
ENSG00000213672.7	e220016	NCKIPSD	-0.0154008836156312	0.380365238028124	-0.5585335055613909	0.5768115847643871	0.8276287095699499	-6.1941897024993	0	Exon
ENSG00000160948.13	e523176	VPS28	-0.0166223263751134	-0.285514692527906	-0.5585282078329179	0.5768151976131639	0.8276287095699499	-6.05331635022313	0	Exon
ENSG00000187097.12	e792505	ENTPD5	0.0330623659086807	-2.4130240310932995	0.558524579329986	0.576817672119962	0.8276287095699499	-5.46710269289775	0	Exon
ENSG00000114554.11	e246402	PLXNA1	0.0250935838816266	-1.67265416405453	0.5585232676412359	0.576818566645135	0.8276287095699499	-5.67179630530934	0	Exon
ENSG00000136048.13	e729704	DRAM1	0.0335412959644739	-2.3517047894775898	0.558517272279359	0.5768226552775079	0.8276287095699499	-5.49850812625327	0	Exon
ENSG00000110077.14	e635109	MS4A6A	-0.0538751015198817	-3.05341868176111	-0.5585152335631279	0.576824045615587	0.8276287095699499	-5.3791842174079	0	Exon
ENSG00000101019.21	e1088097	UQCC1	-0.0182483146942473	-0.751008285639229	-0.558512354031428	0.5768260093651371	0.8276287095699499	-5.943911867725039	0	Exon
ENSG00000105220.14	e1040623	GPI	0.0106815379318227	2.93884008643548	0.558511262221492	0.5768267539458111	0.8276287095699499	-6.48369735496027	0	Exon
ENSG00000112561.17	e391721	TFEB	-0.0395389505224018	-3.16775003967754	-0.558506839017877	0.5768297704387919	0.8276296877489029	-5.29547811061071	0	Exon
ENSG00000069869.15	e827927	NEDD4	0.0311180268268379	-2.51021029638109	0.558498789322583	0.5768352601101241	0.827634214397577	-5.447949459299751	0	Exon
ENSG00000131051.21	e1089149	RBM39	-0.0129663123035314	0.664530747932888	-0.558490229288969	0.576841097845315	0.8276392404041691	-6.240213557024361	0	Exon
ENSG00000006744.18	e925409	ELAC2	-0.0119982601504826	1.11974324132422	-0.55847679450294	0.576850260099729	0.8276469412957909	-6.31502914216012	0	Exon
ENSG00000137074.18	e530232	APTX	0.0126564302677907	0.234660711442529	0.5584686963248641	0.576855782927903	0.8276469412957909	-6.164201509470001	0	Exon
ENSG00000183458.13	e868801		0.0305086448760179	-1.4694723603068602	0.5584675419871321	0.576856570169846	0.8276469412957909	-5.73481831980419	0	Exon
ENSG00000138107.12	e598594	ACTR1A	-0.00946608305894542	2.05802390861108	-0.558466155321755	0.576857515856617	0.8276469412957909	-6.41439384043278	0	Exon
ENSG00000082269.16	e399238	FAM135A	-0.017760260670185	-0.8382628619019219	-0.558465241482064	0.576858139083156	0.8276469412957909	-5.9056751810299	0	Exon
ENSG00000226555.1	e1180374	AGKP1	-0.0218116804828316	-2.44395977265862	-0.558443595815763	0.576872901233397	0.827657485520293	-5.859574391336349	0	Exon
ENSG00000259431.5	e771633	THTPA	0.0096325970649595	2.08797691516785	0.558442622435703	0.5768735650740661	0.827657485520293	-6.418281407848441	0	Exon
ENSG00000165684.4	e562437	SNAPC4	-0.0257643417242135	-1.61690890444	-0.5584421525924891	0.5768738855050799	0.827657485520293	-5.69144868462494	0	Exon
ENSG00000048028.11	e667380	USP28	-0.020551325634038997	-1.1553321210534901	-0.558440771324583	0.576874827524229	0.827657485520293	-5.82225483814222	0	Exon
ENSG00000175445.14	e487011	LPL	-0.0189074309307565	3.2478864568580894	-0.558427776069077	0.576883690271793	0.8276601303194159	-6.49950728999434	0	Exon
ENSG00000254634.4	e879523	SMG1P6	0.0549366781418153	-3.63415530464701	0.5584244690717729	0.5768859456499921	0.8276601303194159	-5.18561814574745	0	Exon
ENSG00000147526.19	e494590	TACC1	0.0410072005406566	-3.2247697852562602	0.558422753253649	0.57688711584273	0.8276601303194159	-5.28051399823362	0	Exon
ENSG00000024048.10	e392235	UBR2	-0.0324503246678158	-2.51035871844404	-0.558422704149448	0.5768871493319471	0.8276601303194159	-5.45912660661101	0	Exon
ENSG00000163444.11	e91760	TMEM183A	0.0112125650134329	3.53510929134825	0.558417856256919	0.5768904556143101	0.8276601303194159	-6.51893995083013	0	Exon
ENSG00000089916.17	e794466	GPATCH2L	0.00865860571702247	4.798214290203259	0.558417527414969	0.576890679886178	0.8276601303194159	-6.59172062735195	0	Exon
ENSG00000085224.21	e1160882	ATRX	0.011458692226463998	0.8816080699730849	0.5584100151310649	0.576895803312917	0.8276626698744829	-6.27550941281202	0	Exon
ENSG00000134077.15	e201620	THUMPD3	0.0196200147611447	-0.70766944336943	0.558408085035574	0.5768971196541371	0.8276626698744829	-5.9499722427779504	0	Exon
ENSG00000269313.5	e1154138	MAGIX	-0.0398280307204922	-3.37083094583167	-0.5583945807741619	0.576906329712799	0.827672533584699	-5.23467339899941	0	Exon
ENSG00000179796.11	e208773	LRRC3B	0.0470558732402312	-2.97741584267711	0.558377535918346	0.5769179545961279	0.827685861687308	-5.3324158905525	0	Exon
ENSG00000100722.18	e796872	ZC3H14	-0.010353673206174998	1.35040591530096	-0.558373128131105	0.5769209608004879	0.827686824787164	-6.34311557459403	0	Exon
ENSG00000149930.17	e880383	TAOK2	-0.0118971088405702	0.9079128286474599	-0.558364752344286	0.576926673285122	0.827690757884748	-6.27825877843501	0	Exon
ENSG00000163684.11	e231596	RPP14	0.0177562117054168	-0.6129380442240171	0.5583603286740569	0.576929690343605	0.827690757884748	-5.976407822143309	0	Exon
ENSG00000106034.17	e466788	CPED1	0.0427656512857826	-3.2984494996239797	0.5583548082276529	0.5769334554425191	0.827690757884748	-5.27114122425212	0	Exon
ENSG00000163389.10	e242160	POGLUT1	-0.0201553894563462	-0.9613310555027841	-0.558354757165874	0.576933490268135	0.827690757884748	-5.87494494906392	0	Exon
ENSG00000264940.4	e930523	SNORD3C	0.0395066269111514	2.65131243222593	0.5583519910623119	0.576935376832589	0.827690757884748	-6.4636856526200095	0	Exon
ENSG00000182872.15	e1151296	RBM10	0.0155700722764124	-0.10609447387816999	0.558348241006798	0.576937934486041	0.827691077437895	-6.092110090762299	0	Exon
ENSG00000205339.9	e618121	IPO7	0.0114023034732778	1.2697012718933	0.5583373802987031	0.576945341854001	0.827698354494524	-6.33043772885949	0	Exon
ENSG00000214548.14	e803066	MEG3	0.016670391290796	4.51001569509166	0.55832679007197	0.576952564787913	0.827705366900222	-6.57632072908545	0	Exon
ENSG00000182109.7	e28119		-0.0290358882465552	-2.3385567590952303	-0.558309222572635	0.5769645465791589	0.827708810738717	-5.482682849509501	0	Exon
ENSG00000106829.18	e539566	TLE4	0.0285474279325584	-2.07024658375716	0.558307335240823	0.5769658338277529	0.827708810738717	-5.582953422904231	0	Exon
ENSG00000261324.2	e689620		0.017972045187919	0.745048948611033	0.5583072156497281	0.576965915394521	0.827708810738717	-6.25430086443252	0	Exon
ENSG00000170946.14	e624948	DNAJC24	-0.0204881854404586	-1.1448417808889098	-0.5583061530688411	0.576966640125044	0.827708810738717	-5.83733293038317	0	Exon
ENSG00000170946.14	e624952	DNAJC24	-0.0204881854404586	-1.1448417808889098	-0.5583061530688411	0.576966640125044	0.827708810738717	-5.83733293038317	0	Exon
ENSG00000109738.10	e313313	GLRB	0.0144824947346426	0.432963462400242	0.5582891969377171	0.57697820506835	0.8277216449547371	-6.206023658663031	0	Exon
ENSG00000173812.10	e945830	EIF1	0.0132192687885979	2.46961504719956	0.5582841802945461	0.576981626695013	0.8277216449547371	-6.448569518777711	0	Exon
ENSG00000164190.16	e326216	NIPBL	-0.0144254784700171	0.3663422132904521	-0.5582799690184671	0.5769844990244201	0.8277216449547371	-6.18598501547566	0	Exon
ENSG00000142396.10	e1076692	ERVK3-1	-0.0102291761874215	2.18864062054906	-0.558279342427912	0.5769849263953349	0.8277216449547371	-6.4264479064475095	0	Exon
ENSG00000165731.17	e577317	RET	-0.0360747095958244	-2.38158252705017	-0.5582750123523871	0.576987879760799	0.8277225320391691	-5.47849208119282	0	Exon
ENSG00000185008.17	e235220	ROBO2	0.0152459660561884	0.93173320361568	0.5582662086304581	0.576993884437541	0.8277277963814641	-6.28537918178362	0	Exon
ENSG00000187742.14	e541406	SECISBP2	0.0120164922869787	0.6901344330714481	0.558244947800562	0.5770083857456371	0.827730016325665	-6.24774485887729	0	Exon
ENSG00000141837.19	e1026963	CACNA1A	-0.0205441907121399	-0.89512941793098	-0.558244652905387	0.5770085868850849	0.827730016325665	-5.89658186990608	0	Exon
ENSG00000128594.7	e468400	LRRC4	0.0368610043649528	-3.20535307381657	0.5582445804877451	0.577008636279063	0.827730016325665	-5.295990918424611	0	Exon
ENSG00000123349.13	e707763	PFDN5	-0.00808033228114557	3.2653288523796	-0.5582417812210739	0.5770105455794089	0.827730016325665	-6.50210426094821	0	Exon
ENSG00000149346.14	e1081444	SLX4IP	0.0250589023108712	-1.92408567932965	0.558235829505592	0.577014605085551	0.827730016325665	-5.612744823193361	0	Exon
ENSG00000138399.17	e165146	FASTKD1	0.0128043451952694	1.1699796846541202	0.558235542105663	0.5770148011137071	0.827730016325665	-6.31778275254017	0	Exon
ENSG00000196655.10	e670973	TRAPPC4	0.0134812546409103	0.6779701214739859	0.5582337755951611	0.577016006006125	0.827730016325665	-6.24467598531204	0	Exon
ENSG00000113504.20	e320484	SLC12A7	0.0305239648405435	-2.0126628623097	0.5582302124726579	0.5770184363260601	0.827730016325665	-5.581622593362661	0	Exon
ENSG00000049860.13	e336051	HEXB	0.016225863274411	0.547272451113009	0.5582265826257261	0.5770209121620979	0.827730016325665	-6.22243774626838	0	Exon
ENSG00000130224.14	e1166610	LRCH2	-0.0142670740706219	-0.23111342624223102	-0.5582263576941341	0.577021065582987	0.827730016325665	-6.060582265134519	0	Exon
ENSG00000136449.13	e957930	MYCBPAP	-0.0525693284514943	-3.4302096243895095	-0.5582229826294051	0.5770233676426779	0.827730016325665	-5.224090279428509	0	Exon
ENSG00000185513.14	e1092429	L3MBTL1	-0.0182263367335817	-0.519927837713762	-0.5582228586957471	0.577023452175266	0.827730016325665	-5.9834493383271505	0	Exon
ENSG00000101004.14	e1084739	NINL	0.0367490158273307	-2.4810089879270802	0.558217662783078	0.5770269962052529	0.8277312981400301	-5.450443177566309	0	Exon
ENSG00000173264.14	e640966	GPR137	-0.0225398137781505	-1.42383649100441	-0.558214701859397	0.5770290157977521	0.8277312981400301	-5.74080768655627	0	Exon
ENSG00000100068.11	e1124704	LRP5L	-0.0409822118182607	-2.97710301922539	-0.5582042830563909	0.5770361223014591	0.82773707403484	-5.3166825298193	0	Exon
ENSG00000119326.14	e546852	CTNNAL1	-0.0386344400732344	-2.8015654363648097	-0.558201951861872	0.577037712378701	0.82773707403484	-5.36917417461223	0	Exon
ENSG00000110497.14	e629593	AMBRA1	0.0287379103648889	-2.25084553180762	0.55818554974791	0.577048900104364	0.827749772798438	-5.52922435627784	0	Exon
ENSG00000044524.10	e235992	EPHA3	-0.0252093981033291	-1.4880503288717601	-0.558172816370376	0.5770575854906179	0.8277588819844441	-5.7276053372745706	0	Exon
ENSG00000182149.20	e901759	IST1	0.0107035386562704	1.5521154441971898	0.558154672559532	0.5770699614187901	0.8277732849643891	-6.366201412694	0	Exon
ENSG00000119682.16	e793177	AREL1	0.0243914811489036	-1.58753424243814	0.5581297059684399	0.5770869913837161	0.8277943637457008	-5.70905578633955	0	Exon
ENSG00000065357.19	e710752	DGKA	-0.0325363046758139	-2.4333280607424705	-0.558117850851492	0.577095077962434	0.8278026136930691	-5.48021631201301	0	Exon
ENSG00000080824.18	e803815	HSP90AA1	0.0153914760808497	5.06420137642145	0.558103651026486	0.57710476397731	0.827808718076445	-6.60614069993052	0	Exon
ENSG00000154655.15	e987574	L3MBTL4	-0.0144295355990602	0.36119750330419204	-0.5581020618539629	0.5771058479918411	0.827808718076445	-6.1794500244066395	0	Exon
ENSG00000007174.17	e924738	DNAH9	0.0774483121654429	-2.9320188429677496	0.5581013415820091	0.5771063393077671	0.827808718076445	-5.3604713567078	0	Exon
ENSG00000116830.11	e59231	TTF2	-0.0328186522840871	-2.1143226836578997	-0.5580915815439661	0.5771129968988941	0.827814918082404	-5.55619716245209	0	Exon
ENSG00000165801.9	e768258	ARHGEF40	0.025652264472296002	-1.64414211050201	0.558083476038418	0.57711852591539	0.82781717825342	-5.681532494153731	0	Exon
ENSG00000198846.5	e500040	TOX	-0.0208427003326988	-0.765063037366835	-0.558082424628633	0.57711924311642	0.82781717825342	-5.92230330559227	0	Exon
ENSG00000171316.11	e500272	CHD7	-0.029156892609642996	-1.9849781930927899	-0.558073725648204	0.577125176991885	0.8278219720154141	-5.581526694625031	0	Exon
ENSG00000089693.10	e684054	MLF2	-0.0115391671649744	2.02111653730361	-0.5580696549571689	0.577127953760966	0.8278219720154141	-6.408711174965769	0	Exon
ENSG00000243725.6	e39602	TTC4	-0.0186053979238245	-0.5386141486652589	-0.558067254848	0.57712959096726	0.8278219720154141	-5.9872233978846205	0	Exon
ENSG00000233593.8	e48844		0.0315564578280242	-1.98087711684985	0.558059646224092	0.5771347811152621	0.827825648962529	-5.599091843648651	0	Exon
ENSG00000148248.13	e560388	SURF4	0.0263556813615556	-1.7206845669739699	0.558056649960573	0.577136824993025	0.827825648962529	-5.67052932628175	0	Exon
ENSG00000072832.14	e278857	CRMP1	-0.0371908907549763	-2.9819484870638595	-0.5580519675028921	0.577140019101827	0.827826880816835	-5.32727196866716	0	Exon
ENSG00000047410.13	e87717	TPR	-0.0137306138928677	0.4022768466273449	-0.558046761646252	0.5771435702537221	0.827828624787633	-6.197705317204339	0	Exon
ENSG00000130119.15	e1156564	GNL3L	-0.0167963823612927	-0.345885702493711	-0.558010805614141	0.577168097782922	0.827857147194467	-6.035636040717661	0	Exon
ENSG00000119411.10	e548417	BSPRY	0.0215891013857952	-0.687920922451374	0.558010763961701	0.57716812619656	0.827857147194467	-5.97932248328996	0	Exon
ENSG00000163738.18	e293261	MTHFD2L	0.0221929347849955	-1.56290182965895	0.557997931966864	0.577176879704916	0.827863200515376	-5.704976472526269	0	Exon
ENSG00000185000.10	e522656	DGAT1	0.0188956649379321	-0.872486012726501	0.557997730315583	0.577177017264402	0.827863200515376	-5.899616070554511	0	Exon
ENSG00000136051.13	e731245	KIAA1033	-0.0186189060251686	-0.599303991586864	-0.557989046838682	0.5771829408448149	0.8278683471392159	-5.97247125819668	0	Exon
ENSG00000137764.19	e834602	MAP2K5	-0.015451808669485999	0.0756815757720166	-0.557960616747843	0.577202335112588	0.8278910807274671	-6.12588720259719	0	Exon
ENSG00000167747.13	e1067344	C19orf48	-0.0170025482546266	0.96407475423969	-0.5579589656395589	0.577203461465141	0.8278910807274671	-6.290021989077999	0	Exon
ENSG00000251600.5	e309773		-0.0654218831344455	-3.3055841439982303	-0.557951614580072	0.577208476221311	0.8278949236418459	-5.25406067575513	0	Exon
ENSG00000123360.11	e709835	PDE1B	0.017682694843206	3.94991603913063	0.5579393983957779	0.5772168099207861	0.827900584576126	-6.543405664463361	0	Exon
ENSG00000241978.9	e547186	AKAP2	0.0298553770305231	-2.52580230360495	0.557938239575036	0.577217600454039	0.827900584576126	-5.440317468175159	0	Exon
ENSG00000149187.17	e631869	CELF1	-0.0227394396149141	-0.9674908421378671	-0.557930435169817	0.5772229245365971	0.827900584576126	-5.87637815796605	0	Exon
ENSG00000140743.7	e874697	CDR2	-0.027587742083006	-2.1984748485847603	-0.557928145146297	0.577224486770788	0.827900584576126	-5.566630146108509	0	Exon
ENSG00000104774.12	e1025172	MAN2B1	-0.0237855391030795	-1.33462351160756	-0.557927525520198	0.577224909474684	0.827900584576126	-5.77474048128092	0	Exon
ENSG00000264940.4	e930524	SNORD3C	0.0394771548207858	2.65126599885765	0.557925287785591	0.577226436040293	0.827900584576126	-6.463915948832411	0	Exon
ENSG00000282851.1	e1033157	BISPR	0.0475900143908679	-3.1889764596317596	0.5579159360274399	0.5772328157595711	0.827906385065715	-5.27844366987366	0	Exon
ENSG00000003436.14	e173748	TFPI	0.0393185437793649	-2.7894310613568902	0.5579120447497671	0.577235470378165	0.827906716712325	-5.386706869701281	0	Exon
ENSG00000139684.13	e755635	ESD	0.0120309971561669	1.70720082000494	0.557908750032168	0.577237718029681	0.827906716712325	-6.3787480795623495	0	Exon
ENSG00000196865.4	e601735	NHLRC2	0.0140274382466148	0.0184643897764654	0.5579050270746421	0.577240257830829	0.827906788442498	-6.1166224947722005	0	Exon
ENSG00000239407.5	e1163838		0.0184584026055624	-0.745670433565432	0.5579018297028361	0.577242439081685	0.827906788442498	-5.92941687106665	0	Exon
ENSG00000104231.10	e504731	ZFAND1	-0.0147099330831973	0.141819525284103	-0.5578968513203679	0.577245835347895	0.827907350305369	-6.14052468025638	0	Exon
ENSG00000093167.17	e211903	LRRFIP2	-0.0396333751828906	-2.71309021612284	-0.557893448273067	0.5772481569215601	0.827907350305369	-5.384030220341639	0	Exon
ENSG00000138660.11	e304295	AP1AR	-0.0191693603741602	0.127342562736738	-0.5578909849784671	0.5772498373946011	0.827907350305369	-6.14445178945336	0	Exon
ENSG00000080345.17	e157688	RIF1	-0.0116200064331209	0.864525669537439	-0.5578865330547409	0.577252874527172	0.8279077666829509	-6.271682584119611	0	Exon
ENSG00000178175.11	e335290	ZNF366	-0.0518028711288133	-3.11197178001154	-0.557883712467291	0.577254798754978	0.8279077666829509	-5.30640821245757	0	Exon
ENSG00000165959.11	e801056	CLMN	-0.0352033985793513	-1.8995000823863102	-0.557848718716537	0.5772786720299511	0.827927690358047	-5.625298959790231	0	Exon
ENSG00000154358.20	e102173	OBSCN	-0.0202337296099967	2.63543617206403	-0.557843985928925	0.577281900846295	0.827927690358047	-6.46236398903476	0	Exon
ENSG00000167526.13	e909043	RPL13	0.0191289859481867	2.97559935666371	0.557838379261729	0.5772857258544001	0.827927690358047	-6.4871322796310995	0	Exon
ENSG00000117461.14	e34492	PIK3R3	0.0430501895149238	-3.5953544369175803	0.5578383588159971	0.577285739803009	0.827927690358047	-5.2458376936809	0	Exon
ENSG00000167380.16	e1055747	ZNF226	-0.0183313377998911	-0.695908828774022	-0.5578367097189151	0.577286864860436	0.827927690358047	-5.94778380028967	0	Exon
ENSG00000157637.12	e981449	SLC38A10	0.0178656052013781	-0.8487523932853991	0.5578318938267061	0.577290150394769	0.827927690358047	-5.91010194571401	0	Exon
ENSG00000020577.13	e782635	SAMD4A	0.0253170802142726	-0.24234496017155	0.5578315534933179	0.577290382579916	0.827927690358047	-6.05428989610726	0	Exon
ENSG00000249915.7	e319851	PDCD6	-0.00855986111522982	2.49920365039007	-0.557828158393898	0.577292698816024	0.827927690358047	-6.4500855233528	0	Exon
ENSG00000108039.17	e600147	XPNPEP1	-0.0147896176409623	-0.153865671816913	-0.557825540735096	0.577294484662407	0.827927690358047	-6.0833439371608495	0	Exon
ENSG00000119912.15	e592368	IDE	0.0228506341979507	-1.56347997158921	0.55782458376438	0.577295137537564	0.827927690358047	-5.71564735266374	0	Exon
ENSG00000131467.10	e948544	PSME3	-0.0153971737442649	-0.46685943984963396	-0.557819945203934	0.577298302112571	0.827927690358047	-6.00551034237378	0	Exon
ENSG00000116678.18	e42889	LEPR	-0.028815079375019	-2.0729145075757702	-0.5578197229431721	0.577298453746211	0.827927690358047	-5.56891843718628	0	Exon
ENSG00000174373.16	e778100	RALGAPA1	0.0101483270135808	2.14127453766909	0.557815256070334	0.577301501198547	0.827927690358047	-6.4223059088089505	0	Exon
ENSG00000048545.13	e392099	GUCA1A	-0.0341972410872137	-2.2965164271007596	-0.55781387111385	0.5773024460644351	0.827927690358047	-5.559943869463121	0	Exon
ENSG00000236432.7	e190185		-0.0442614113377988	-3.1461332129310797	-0.557811997768566	0.5773037241274571	0.827927690358047	-5.29981435891279	0	Exon
ENSG00000137872.16	e823795	SEMA6D	-0.0173342675254251	0.32935009826382694	-0.557804708892597	0.577308696871546	0.827928921346096	-6.182236748555269	0	Exon
ENSG00000232818.2	e432027	RPS2P32	0.0316917663800387	-2.21887424782969	0.557803892795292	0.577309253644944	0.827928921346096	-5.5248643526419805	0	Exon
ENSG00000162601.9	e40291	MYSM1	-0.0170747103271513	0.0124420242148973	-0.5577987428020871	0.577312767176943	0.8279296157617009	-6.114009432804309	0	Exon
ENSG00000012779.10	e577886	ALOX5	0.0493046267571793	-3.5821786491776204	0.5577963362527181	0.577314409024948	0.8279296157617009	-5.22940154853839	0	Exon
ENSG00000100949.14	e774234	RABGGTA	0.0237674757892802	-1.7691986949271898	0.557789506527071	0.577319068559679	0.827932948537633	-5.6550224811457594	0	Exon
ENSG00000172530.20	e907663	BANP	0.0276383049241065	-1.98774507191412	0.557785858031869	0.577321557728462	0.827933168778618	-5.573727910116941	0	Exon
ENSG00000168502.17	e988320	MTCL1	0.0451286701307605	-3.2461587728016603	0.557778695278245	0.577326444498376	0.8279345783256641	-5.29060131729355	0	Exon
ENSG00000172456.17	e40556	FGGY	-0.0344874195557471	-2.42130809932683	-0.557777570600352	0.5773272118087011	0.8279345783256641	-5.46483799638224	0	Exon
ENSG00000173559.12	e175601	NABP1	-0.030881471436656	-0.920277332978549	-0.5577620046829941	0.577337831689192	0.8279464586177391	-5.89544743525468	0	Exon
ENSG00000175054.14	e253805	ATR	0.0164612673932814	-0.8223690955832399	0.557741673282932	0.577351702969593	0.8279529904742821	-5.9203882993995	0	Exon
ENSG00000134987.11	e344168	WDR36	0.0183345311447397	-0.693687452395698	0.557741635072978	0.577351729038826	0.8279529904742821	-5.95194433817177	0	Exon
ENSG00000134987.11	e344191	WDR36	0.0183345311447397	-0.693687452395698	0.557741635072978	0.577351729038826	0.8279529904742821	-5.95194433817177	0	Exon
ENSG00000134987.11	e344206	WDR36	0.0183345311447397	-0.693687452395698	0.557741635072978	0.577351729038826	0.8279529904742821	-5.95194433817177	0	Exon
ENSG00000162753.11	e83141	SLC9C2	0.047172021517233	-3.1705629085674305	0.55773350703546	0.577357274509676	0.8279551101506971	-5.32239291619907	0	Exon
ENSG00000023445.13	e662837	BIRC3	0.0460466594317254	-3.1726816680047594	0.557730549528737	0.577359292317551	0.8279551101506971	-5.3054285096108	0	Exon
ENSG00000229727.6	e110405		-0.0499451913899998	-3.61531144047652	-0.55772878851526	0.577360493799705	0.8279551101506971	-5.22452576644917	0	Exon
ENSG00000144406.18	e182327	UNC80	-0.0140743690600777	0.977715887429317	-0.557725775088035	0.577362549765721	0.8279551101506971	-6.29169460231888	0	Exon
ENSG00000172830.12	e648169	SSH3	0.0270489143103056	-1.87927038576367	0.5577170757392621	0.5773684850754599	0.8279572297519598	-5.62286879929202	0	Exon
ENSG00000135164.18	e450604	DMTF1	0.0139254961868035	0.38719743170871795	0.557716608145644	0.577368804101646	0.8279572297519598	-6.19434770787712	0	Exon
ENSG00000115875.18	e122009	SRSF7	-0.0140712823690851	0.9472248384152329	-0.55771333859808	0.577371034825804	0.8279572297519598	-6.28361493132916	0	Exon
ENSG00000130997.16	e276495	POLN	-0.0240689931197844	-1.3857900601051598	-0.557706555409591	0.5773756628254351	0.827960516978929	-5.7470854933607605	0	Exon
ENSG00000152990.13	e282774	ADGRA3	0.0225614410263816	0.540906588780423	0.5576979026196489	0.5773815664327729	0.827964577353034	-6.21902883013443	0	Exon
ENSG00000182534.13	e976777	MXRA7	0.0421577136386921	-3.44084440133726	0.557695558643969	0.5773831656804871	0.827964577353034	-5.26247436429931	0	Exon
ENSG00000267793.1	e1180826		0.0313513846904247	-3.8233827591029703	0.557690501386274	0.577386616153374	0.827966175949744	-5.3986190925662	0	Exon
ENSG00000180957.17	e1125813	PITPNB	-0.020689953306678	-0.894408545637712	-0.5576861715215171	0.5773895703473311	0.8279663894223809	-5.89059473310178	0	Exon
ENSG00000147548.16	e494019	WHSC1L1	-0.0121721689247263	0.7173074151260659	-0.557683436521131	0.5773914363958149	0.8279663894223809	-6.25323199275054	0	Exon
ENSG00000036257.12	e189748	CUL3	0.0447308010328058	-3.38508531022294	0.557673374167557	0.577398301808647	0.827970113143062	-5.23456248808843	0	Exon
ENSG00000136504.11	e956844	KAT7	-0.0101622512686536	1.34380607491508	-0.55766494536195	0.577404052702676	0.827970113143062	-6.342197379452469	0	Exon
ENSG00000084774.13	e116841	CAD	-0.0431571200014548	-3.38092698445561	-0.557664132230261	0.5774046074961379	0.827970113143062	-5.23283990377267	0	Exon
ENSG00000147548.16	e493974	WHSC1L1	0.0077927296603498	2.7057587229389704	0.557659133538781	0.577408018070211	0.827970113143062	-6.468315854311559	0	Exon
ENSG00000067601.7	e443838	PMS2P4	0.0167781414247214	-0.253454743630337	0.5576558544103171	0.5774102554030071	0.827970113143062	-6.05741818609578	0	Exon
ENSG00000177479.19	e220285	ARIH2	0.0118578244926282	1.06995894651158	0.5576546378208629	0.577411085476891	0.827970113143062	-6.30516762253659	0	Exon
ENSG00000130940.14	e8728	CASZ1	0.0315789071155793	-2.26045007931237	0.5576542939503061	0.577411320098433	0.827970113143062	-5.512364784153191	0	Exon
ENSG00000257218.5	e739719	GATC	-0.0297613694310511	-1.7696330164993	-0.5576512653698139	0.5774133864890539	0.827970113143062	-5.651855483220849	0	Exon
ENSG00000033011.11	e865561	ALG1	-0.0323096907773943	-2.43068354336719	-0.557648820731297	0.577415054460516	0.827970113143062	-5.46593427979678	0	Exon
ENSG00000179832.17	e522400	MROH1	-0.0245243403536901	-1.8082355967489299	-0.557624582805215	0.5774315920672061	0.827978976579343	-5.636050881552451	0	Exon
ENSG00000145794.16	e348004	MEGF10	-0.0375818424071365	-2.75317863369702	-0.557624421184744	0.57743170234207	0.827978976579343	-5.381121742884099	0	Exon
ENSG00000107872.12	e598514	FBXL15	-0.0295399151885657	-0.9791135528352091	-0.557623799132348	0.577432126773196	0.827978976579343	-5.87739831830467	0	Exon
ENSG00000112159.11	e404436	MDN1	0.0172696758597785	-0.41808303748295295	0.5576222785027329	0.5774331643110749	0.827978976579343	-6.018049890751411	0	Exon
ENSG00000139719.9	e741830	VPS33A	-0.0176166146053288	-0.6184585972539189	-0.557622004919609	0.5774333509791459	0.827978976579343	-5.96829264182181	0	Exon
ENSG00000127527.13	e1031473	EPS15L1	-0.0191924087044877	-0.900411691317328	-0.557617047254402	0.577436733640835	0.827978976579343	-5.888486247366049	0	Exon
ENSG00000100425.18	e1140394	BRD1	-0.0106954553686995	1.7071424379451001	-0.5576148048586421	0.5774382636516711	0.827978976579343	-6.38439363787732	0	Exon
ENSG00000160352.15	e1037993	ZNF714	-0.0237500140074169	0.5990291614532901	-0.55760952943623	0.5774418631368929	0.827978976579343	-6.230632011554401	0	Exon
ENSG00000137802.13	e818084	MAPKBP1	-0.0166039992055079	-0.4419080524162679	-0.557608951878426	0.5774422572122889	0.827978976579343	-6.009006977714581	0	Exon
ENSG00000172766.18	e753958	NAA16	-0.0256788257110952	-1.49825876447709	-0.5575971728706322	0.577450294214224	0.827985628718707	-5.71238388695644	0	Exon
ENSG00000174720.15	e304663	LARP7	0.0208148747229087	-0.970621998825438	0.557595306054437	0.577451567977075	0.827985628718707	-5.8797188672940095	0	Exon
ENSG00000150471.16	e290549	ADGRL3	0.0153847760491199	0.45260070594568796	0.557590995721823	0.5774545090009691	0.8279864966051509	-6.205531963689981	0	Exon
ENSG00000090520.11	e268154	DNAJB11	0.0233643724249062	-0.610238246486855	0.557585891340656	0.577457991828813	0.8279871168280649	-5.96778781000519	0	Exon
ENSG00000101901.11	e1166049	ALG13	-0.0199419306207289	-1.0994682778934	-0.557583515307645	0.577459613050064	0.8279871168280649	-5.83342237157842	0	Exon
ENSG00000221916.3	e1062831	C19orf73	-0.0299991921097353	-2.2469687121968502	-0.557572151377009	0.577467366947614	0.8279948855810219	-5.51648890175542	0	Exon
ENSG00000188529.14	e16853	SRSF10	0.00992378743718195	1.79966164971406	0.5575613629482491	0.5774747282112089	0.828002091299768	-6.39259722830107	0	Exon
ENSG00000134030.13	e998241	CTIF	-0.0171963166654181	0.0473300661189662	-0.557552250114364	0.57748094620149	0.828006595575178	-6.1258624476138195	0	Exon
ENSG00000267080.5	e950494	ASB16-AS1	-0.0242423385542464	-1.36782300721235	-0.557549912501583	0.577482541237702	0.828006595575178	-5.76060126754596	0	Exon
ENSG00000146414.15	e416944	SHPRH	-0.0148777723055167	0.25154443931779397	-0.5575447360532939	0.5774860733196031	0.8280083108201991	-6.16534923360978	0	Exon
ENSG00000160299.16	e1116322	PCNT	0.0130227816981898	1.75881871831119	0.557532738889609	0.57749425946686	0.8280166990940121	-6.385669751272959	0	Exon
ENSG00000111331.12	e736747	OAS3	-0.0422654391740688	-2.08181653603782	-0.557522981470551	0.577500917386734	0.8280228961220392	-5.57171132544091	0	Exon
ENSG00000103356.15	e875333	EARS2	-0.0174618671722644	-0.7991717303513021	-0.557519040700174	0.5775036063594661	0.828023402432242	-5.92044968552008	0	Exon
ENSG00000150773.10	e666205	PIH1D2	0.0491206211085664	-2.6632462746856804	0.557505794955057	0.577512644596913	0.828029443338627	-5.41259515418072	0	Exon
ENSG00000101104.12	e1093245	PABPC1L	0.0388330412769402	-3.1015547344709904	0.55749752617059	0.5775182868379329	0.828029443338627	-5.29606252350708	0	Exon
ENSG00000158270.11	e985873	COLEC12	0.039962727920824	-2.66459285572886	0.557496941150018	0.5775186860302499	0.828029443338627	-5.42918374193614	0	Exon
ENSG00000108465.14	e955102	CDK5RAP3	0.0152387952167376	0.598046567373703	0.55749492419259	0.57752006231432	0.828029443338627	-6.23243111796741	0	Exon
ENSG00000221978.11	e2168	CCNL2	0.0159953464706252	-0.205613682791223	0.557489337882278	0.57752387417773	0.828029443338627	-6.06674612708385	0	Exon
ENSG00000155313.15	e1104358	USP25	-0.0106737603211988	2.2364797224513997	-0.557489127578067	0.577524017680718	0.828029443338627	-6.430044985126849	0	Exon
ENSG00000161813.21	e704269	LARP4	0.0107574369105729	1.70085388762434	0.5574889034131321	0.577524170641716	0.828029443338627	-6.3824653539269995	0	Exon
ENSG00000125386.15	e277041	FAM193A	0.009070951426589159	1.57756592781158	0.557461888045223	0.577542604965839	0.8280525245257309	-6.37127941278232	0	Exon
ENSG00000152683.14	e119783	SLC30A6	-0.0234840566798655	-1.57513291729305	-0.557451841787196	0.577549460245173	0.8280550951326979	-5.7057338007677805	0	Exon
ENSG00000079308.16	e184789	TNS1	0.0152706743615195	2.29013798489561	0.557449170028439	0.5775512833834581	0.8280550951326979	-6.435888875024519	0	Exon
ENSG00000226742.3	e1005679	HSBP1L1	-0.0258645860248741	-1.91714603759156	-0.557448480760381	0.5775517537223921	0.8280550951326979	-5.60035077295554	0	Exon
ENSG00000094914.12	e707932	AAAS	-0.018126949664488	-0.456803679699492	-0.557445567523536	0.577553741642874	0.8280550951326979	-6.00436512969849	0	Exon
ENSG00000130779.19	e741877	CLIP1	0.0137861468451476	0.783539272762129	0.557439721139073	0.577557731080211	0.8280571819465681	-6.26328502383748	0	Exon
ENSG00000111325.16	e742926	OGFOD2	0.0412045278018446	-3.3618048276779597	0.557436588029538	0.577559869046947	0.8280571819465681	-5.24147766815479	0	Exon
ENSG00000197323.11	e58190	TRIM33	-0.0116334766382419	1.4605452681121103	-0.557422169578482	0.577569707936862	0.8280653565985309	-6.356836165457199	0	Exon
ENSG00000077782.19	e494448	FGFR1	0.0240833539229565	-1.02911024283983	0.5574177178597359	0.57757274572513	0.8280653565985309	-5.856902832939871	0	Exon
ENSG00000110079.16	e635238	MS4A4A	-0.0540585013130972	-3.7839765268137597	-0.5574156047808411	0.577574187662146	0.8280653565985309	-5.22854158111309	0	Exon
ENSG00000142541.16	e1064005	RPL13A	0.00903839595167377	5.53828925346813	0.55741443257464	0.577574987560846	0.8280653565985309	-6.631449384975951	0	Exon
ENSG00000250988.7	e845730	SNHG21	-0.042034618841492996	-3.41629940844162	-0.5574084579803421	0.5775790645566379	0.8280653565985309	-5.23532395675877	0	Exon
ENSG00000148187.17	e551078	MRRF	-0.0428007188721765	-3.3952058360017996	-0.5574076930002371	0.5775795865714201	0.8280653565985309	-5.242128221345429	0	Exon
ENSG00000181722.16	e241609	ZBTB20	0.0309113226340193	-2.0275284301533003	0.5574007017288011	0.5775843573555379	0.828067715782939	-5.57171254897771	0	Exon
ENSG00000109113.18	e934288	RAB34	0.0330796085260681	-2.61569591444729	0.55739843513803	0.577585904061786	0.828067715782939	-5.41988280667691	0	Exon
ENSG00000197122.11	e1090618	SRC	0.0238965854703808	-1.0491052521942	0.557391732217722	0.577590478100828	0.828068061025067	-5.84988135099236	0	Exon
ENSG00000119328.11	e546828	FAM206A	-0.0168739840184169	-0.638958651978906	-0.557388988555182	0.577592350367258	0.828068061025067	-5.965924139849889	0	Exon
ENSG00000126016.14	e1166493	AMOT	0.0175091081458338	0.57809766743963	0.5573878126581329	0.577593152796474	0.828068061025067	-6.229840321307651	0	Exon
ENSG00000172340.14	e233754	SUCLG2	0.0169026417762005	-0.413497848291799	0.557377464540009	0.577600214349211	0.8280737967677221	-6.01850822513461	0	Exon
ENSG00000136045.11	e732031	PWP1	-0.0133593751724926	0.33721022977935605	-0.557374103548608	0.577602507897524	0.8280737967677221	-6.1849607749839	0	Exon
ENSG00000159840.15	e475530	ZYX	-0.022835687075337997	-0.327822316167638	-0.557370277206814	0.577605119007263	0.8280737967677221	-6.03738408472483	0	Exon
ENSG00000159348.12	e91731	CYB5R1	0.0165202390512567	-0.275956318782657	0.5573682570823439	0.5776064975498941	0.8280737967677221	-6.055810582673991	0	Exon
ENSG00000158864.12	e78609	NDUFS2	-0.0114363636563557	2.10285894838671	-0.557361321626057	0.577611230350378	0.82807723289084	-6.41667837625282	0	Exon
ENSG00000141756.18	e946018	FKBP10	-0.0241022352857289	-1.17184900764068	-0.557348924406704	0.577619690339166	0.8280836031017719	-5.813067108212559	0	Exon
ENSG00000168818.9	e278512	STX18	-0.015420318522953	-0.437136748359311	-0.557346467287115	0.57762136710956	0.8280836031017719	-6.012617542630861	0	Exon
ENSG00000047410.13	e87745	TPR	-0.0126951614045878	0.461475786933243	-0.557343113285201	0.577623655927842	0.8280836031017719	-6.20920023070734	0	Exon
ENSG00000171421.12	e320916	MRPL36	0.0108836883576212	1.3317011801409098	0.5573399328775661	0.5776258262868951	0.8280836031017719	-6.33660986860338	0	Exon
ENSG00000114331.13	e270920	ACAP2	-0.0250841899165651	-1.7682644668985101	-0.55733440998908	0.577629595200042	0.8280836031017719	-5.639974058458559	0	Exon
ENSG00000123384.13	e714536	LRP1	0.0142347921561424	1.08375000133012	0.5573342712246221	0.5776296898954211	0.8280836031017719	-6.31398544164073	0	Exon
ENSG00000130479.10	e1033798	MAP1S	-0.0162131285868885	1.1951563175233701	-0.557308923634954	0.577646987672648	0.8281050520282871	-6.325276813583679	0	Exon
ENSG00000171984.14	e1080147	C20orf196	0.0256478631927929	-1.88687096349039	0.557293429775069	0.5776575611589599	0.8281139514595149	-5.62157029686576	0	Exon
ENSG00000247828.7	e339883	TMEM161B-AS1	0.0232009626355904	-1.37976418724657	0.557292980580634	0.577657867704417	0.8281139514595149	-5.78816603728688	0	Exon
ENSG00000126883.16	e558918	NUP214	0.0177309658620505	-0.823628193055239	0.5572767550704549	0.577668940592205	0.828123675248147	-5.914770155267299	0	Exon
ENSG00000215021.8	e685000	PHB2	-0.01015509128042	1.8162284190873301	-0.557272748463318	0.57767167486443	0.828123675248147	-6.39132315938128	0	Exon
ENSG00000174953.13	e256693	DHX36	0.0119917288351997	0.9294197420656178	0.5572700244979661	0.577673533813046	0.828123675248147	-6.28224419020011	0	Exon
ENSG00000241973.10	e1120810	PI4KA	-0.0143194703321783	1.07108798393779	-0.5572693485009829	0.57767399514228	0.828123675248147	-6.30486955503525	0	Exon
ENSG00000204406.12	e157173	MBD5	-0.0138281863751604	0.28699816832560404	-0.5572618132982261	0.57767913749849	0.8281255039689329	-6.171731304366769	0	Exon
ENSG00000237296.9	e874818	SMG1P1	0.0242467363529359	0.654073883948953	0.5572589099702641	0.577681118863897	0.8281255039689329	-6.240132623736139	0	Exon
ENSG00000164134.12	e308779	NAA15	-0.016031112318773997	-0.412563841100812	-0.557257209692945	0.577682279213343	0.8281255039689329	-6.014743546332659	0	Exon
ENSG00000176444.18	e71892	CLK2	0.0192656720573595	-1.2102921130554398	0.557253347794991	0.577684914758766	0.8281259331785621	-5.807409022879059	0	Exon
ENSG00000165689.16	e562478	SDCCAG3	0.0248459292708908	-1.54331541121356	0.557245933231982	0.577689974830097	0.8281298379898621	-5.70275483056786	0	Exon
ENSG00000049618.22	e420586	ARID1B	0.0140490290511994	-0.0742633725463605	0.557232454676314	0.577699173329157	0.828139675262395	-6.09858380484954	0	Exon
ENSG00000141510.16	e921321	TP53	0.028038507309299	-1.68516024933829	0.557211490814219	0.577713480345754	0.8281548618056009	-5.671428990349639	0	Exon
ENSG00000119041.10	e176226	GTF3C3	0.0153872336136214	-0.0857245125191298	0.557210085097713	0.577714439698322	0.8281548618056009	-6.09618096516086	0	Exon
ENSG00000162402.13	e39767	USP24	0.0108536290909073	1.16060496439342	0.557199808275735	0.5777214532943579	0.828161566807193	-6.3178968801457	0	Exon
ENSG00000234741.7	e83333	GAS5	0.0173720612286874	0.962675564737429	0.5571955060180811	0.5777243894569251	0.8281622204735899	-6.28442598149467	0	Exon
ENSG00000105048.16	e1073296	TNNT1	-0.0376605948240382	-1.3215723979788798	-0.557192135654413	0.5777266896345601	0.8281622204735899	-5.78518433632294	0	Exon
ENSG00000158220.13	e252065	ESYT3	-0.0437731591324616	-3.45379108494731	-0.5571888705052671	0.5777289180103929	0.8281622204735899	-5.23047592966948	0	Exon
ENSG00000154310.16	e261029	TNIK	-0.0124861616604213	2.6519927419677902	-0.55717909768629	0.577735587718853	0.8281684323833771	-6.463500555320571	0	Exon
ENSG00000106346.11	e427627	USP42	-0.0212043880949515	-1.31436678927465	-0.557172379487231	0.5777401727454909	0.8281696887080409	-5.770667411532661	0	Exon
ENSG00000132694.18	e75416	ARHGEF11	0.0132936057263476	0.48623202175709396	0.5571709671139301	0.5777411366621371	0.8281696887080409	-6.21271699100783	0	Exon
ENSG00000113396.12	e348551	SLC27A6	0.087674714905131	-3.47585260195957	0.5571590994596071	0.577749236129847	0.828175427570057	-5.27936054509992	0	Exon
ENSG00000105357.15	e1066313	MYH14	-0.0194963197854124	-0.272866088150559	-0.557158254624938	0.577749812716863	0.828175427570057	-6.04992844140142	0	Exon
ENSG00000157045.8	e869215	NTAN1	-0.0151942810889538	0.21675906695498298	-0.557141725271545	0.577761093807853	0.8281872206515409	-6.15768148625214	0	Exon
ENSG00000171456.16	e1085994	ASXL1	0.019798373591811	-1.21664595626431	0.5571387773693339	0.577763105727681	0.8281872206515409	-5.807916715570281	0	Exon
ENSG00000101977.19	e1171530	MCF2	0.0236173831898598	-1.55203261052935	0.557134299890177	0.577766161577949	0.8281872206515409	-5.750828183461129	0	Exon
ENSG00000155926.13	e517105	SLA	0.0354063786759634	-2.07399043939347	0.557132507282559	0.577767385023077	0.8281872206515409	-5.59985026468191	0	Exon
ENSG00000169891.17	e1145958	REPS2	0.0146672850501753	1.1993031420133702	0.557120417811803	0.577775636054279	0.828190408330721	-6.3198463888306105	0	Exon
ENSG00000127022.14	e370646	CANX	0.010781911233456998	4.19660216075754	0.5571194532342439	0.577776294378261	0.828190408330721	-6.560090527455269	0	Exon
ENSG00000110046.12	e642461	ATG2A	-0.0164039345958442	-0.48120306631645204	-0.5571189793555761	0.5777766178004821	0.828190408330721	-6.00136104770914	0	Exon
ENSG00000106976.20	e555225	DNM1	0.0166676226822426	1.2230522562708501	0.5570771583997729	0.577805160942411	0.828227973282453	-6.325074702260751	0	Exon
ENSG00000130810.19	e1020656	PPAN	0.0137790844030423	0.8114118520252069	0.557066346326471	0.577812540378619	0.828231667053985	-6.27081471438084	0	Exon
ENSG00000141510.16	e921131	TP53	0.027317091253892003	-1.5386842765554398	0.557062772627878	0.577814979502543	0.828231667053985	-5.713649039043231	0	Exon
ENSG00000164037.16	e301712	SLC9B1	-0.0294095956183899	-2.20710060635885	-0.55706147784586	0.577815863219511	0.828231667053985	-5.52416358177305	0	Exon
ENSG00000153914.15	e332933	SREK1	0.0122396773765903	0.854626310768613	0.557059689784009	0.577817083611774	0.828231667053985	-6.27559353376866	0	Exon
ENSG00000074657.13	e1002145	ZNF532	-0.0151194614614039	0.338332568849893	-0.557053453155831	0.577821340259729	0.828234419436371	-6.18490783420807	0	Exon
ENSG00000260083.1	e882587	MIR762HG	0.0222851859278102	-1.08704177038838	0.55704757513975	0.57782535215991	0.82823682098268	-5.8506374770476794	0	Exon
ENSG00000117226.11	e48532	GBP3	0.0582918579250341	-3.52894133871272	0.557033512578506	0.577834950280282	0.82824722959082	-5.22248537927813	0	Exon
ENSG00000071626.16	e1008629	DAZAP1	-0.018115300731393003	-0.359153903774201	-0.557012225351518	0.577849479595303	0.8282647062780909	-6.026541878510639	0	Exon
ENSG00000126777.17	e783326	KTN1	0.0130103552112084	0.852642661801221	0.5570028571920941	0.5778558737632111	0.828270522299573	-6.27075465167356	0	Exon
ENSG00000143801.16	e101008	PSEN2	0.0193286448638568	-1.14325879838532	0.556997377823501	0.5778596136812011	0.828272533816582	-5.8359998583722605	0	Exon
ENSG00000008869.11	e120933	HEATR5B	0.0133890162158216	0.132055023193592	0.556990003463406	0.57786464703503	0.828276399250397	-6.14574376729748	0	Exon
ENSG00000076650.6	e1040104	GPATCH1	-0.0261191503876828	-1.8144333655625702	-0.556978139002895	0.577872745140835	0.828284657466182	-5.63323653828912	0	Exon
ENSG00000243725.6	e39603	TTC4	-0.0150013241138985	0.4458569235150979	-0.5569711301633521	0.577877529060255	0.8282881652983409	-6.2046507720772395	0	Exon
ENSG00000107897.18	e573981	ACBD5	-0.0105326590514509	1.80168187410055	-0.5569629420889219	0.577883117896199	0.8282884885077131	-6.38950003005612	0	Exon
ENSG00000273419.1	e477224		-0.0312033699089308	-1.43843163587785	-0.556962085830404	0.5778837023438	0.8282884885077131	-5.73359590106889	0	Exon
ENSG00000100425.18	e1140413	BRD1	-0.0173378484687877	-0.621821463181732	-0.556960529920293	0.5778847643461329	0.8282884885077131	-5.96210281878919	0	Exon
ENSG00000124251.10	e1093622	TP53TG5	0.0537485883448731	-3.77534403299	0.556947801354486	0.5778934523933149	0.8282968556982749	-5.19538828069348	0	Exon
ENSG00000064687.12	e1007285	ABCA7	-0.0366539386863503	-2.6939735609018	-0.5569451307551391	0.577895275253263	0.8282968556982749	-5.3949598123286995	0	Exon
ENSG00000107249.21	e525667	GLIS3	0.0284026769240709	-0.22468526185422602	0.5569408014867211	0.5778982302698691	0.828297742041607	-6.06428815658871	0	Exon
ENSG00000120802.13	e727684	TMPO	-0.0147862766443853	0.916094676360683	-0.556915641352866	0.577915403893171	0.8283154321368841	-6.281821405815151	0	Exon
ENSG00000256085.1	e745544		0.0412578177213212	-3.1732039639002996	0.5569151895686321	0.577915712271009	0.8283154321368841	-5.3242102779612805	0	Exon
ENSG00000006282.20	e958288	SPATA20	-0.0311446388972958	-0.8168546392041101	-0.556912449534975	0.577917582558514	0.8283154321368841	-5.908214159464309	0	Exon
ENSG00000061794.12	e694128	MRPS35	-0.0124308285214707	0.506270665803455	-0.5569013992046801	0.577925125303157	0.828322893844923	-6.2137625836316905	0	Exon
ENSG00000118997.13	e175889	DNAH7	0.0345009088567094	-1.6619847064466298	0.5568937559653979	0.5779303424596801	0.828327022309815	-5.68737218287461	0	Exon
ENSG00000010810.17	e408451	FYN	-0.00973317270911181	1.6580156572606701	-0.5568802604272121	0.577939554358937	0.828336876240975	-6.37662340067004	0	Exon
ENSG00000112319.17	e413154	EYA4	-0.0483849778325123	-3.01211514459521	-0.556873275402022	0.57794432228409	0.828340360753797	-5.326305434998781	0	Exon
ENSG00000103168.16	e905841	TAF1C	-0.0257787485129931	-1.5663039298427799	-0.556864084895208	0.577950595682558	0.8283460029536709	-5.70398419388493	0	Exon
ENSG00000120899.17	e490639	PTK2B	0.0152333618634423	1.14677795804929	0.556860288631593	0.577953187004353	0.828346367803624	-6.3175643456789805	0	Exon
ENSG00000170779.10	e806574	CDCA4	-0.028486028120366	-1.9250190600477202	-0.5568541502680239	0.577957377050409	0.828348841052211	-5.6025283500355805	0	Exon
ENSG00000204351.11	e384287	SKIV2L	0.0179269628713354	-0.630634015794801	0.556850913942663	0.5779595861713941	0.828348841052211	-5.96623717582726	0	Exon
ENSG00000124641.15	e391902	MED20	-0.0175542301597308	-0.6885589817824741	-0.556841354161735	0.577966111716781	0.8283515065749479	-5.94504299056548	0	Exon
ENSG00000136628.17	e98372	EPRS	0.0131883032973172	0.38056417145503707	0.556841163248949	0.5779662420349809	0.8283515065749479	-6.19507875909905	0	Exon
ENSG00000081870.11	e38756	HSPB11	-0.0234164627653175	-1.42268005930233	-0.556835311240728	0.577970236657219	0.8283515065749479	-5.773605202589001	0	Exon
ENSG00000164062.12	e222599	APEH	0.0139482095362913	0.372019346944044	0.5568288666740071	0.577974635779173	0.8283515065749479	-6.19218716048584	0	Exon
ENSG00000141564.13	e980660	RPTOR	0.0233649400584854	-1.7373939060296202	0.5568281522090981	0.5779751234806241	0.8283515065749479	-5.66024913398642	0	Exon
ENSG00000103335.20	e908198	PIEZO1	-0.0418356746689087	-3.13530490345348	-0.556826148772276	0.57797649104924	0.8283515065749479	-5.29931461379216	0	Exon
ENSG00000080345.17	e157710	RIF1	-0.0148418924979065	0.526261033810825	-0.556814147510401	0.5779846832782191	0.8283515065749479	-6.22007518184022	0	Exon
ENSG00000111325.16	e742976	OGFOD2	0.0297390778640296	-2.30278909177034	0.556813423565013	0.577985177455207	0.8283515065749479	-5.49516730908924	0	Exon
ENSG00000114735.9	e225149	HEMK1	-0.0279211147652623	-2.1747426268761703	-0.556810862134677	0.5779869259311391	0.8283515065749479	-5.53410823724609	0	Exon
ENSG00000128487.16	e931780	SPECC1	-0.0118267394050618	2.47428885400151	-0.556806217240265	0.577990096621472	0.8283515065749479	-6.45107008420346	0	Exon
ENSG00000175224.16	e629819	ATG13	0.0119172591944775	0.860960574743896	0.556794807889583	0.577997884888912	0.8283515065749479	-6.275696515616519	0	Exon
ENSG00000063601.16	e1172916	MTMR1	0.0260488325737067	-1.70740003315148	0.556792894525701	0.5779991909969809	0.8283515065749479	-5.67171150231452	0	Exon
ENSG00000167548.14	e701881	KMT2D	0.0211460725670301	-1.1515795341983601	0.556790692260492	0.57800069431775	0.8283515065749479	-5.833085411487841	0	Exon
ENSG00000103226.17	e870266	NOMO3	0.0969403368377964	-0.323569758930638	0.556790065364287	0.5780011222529621	0.8283515065749479	-6.04992612870062	0	Exon
ENSG00000070371.15	e1118500	CLTCL1	0.0358059474733965	-2.9643857600469907	0.556786097899805	0.5780038305480749	0.8283515065749479	-5.33415126971756	0	Exon
ENSG00000171700.13	e1102579	RGS19	0.04458390914923901	-3.35494126734056	0.556785704355526	0.5780040991920289	0.8283515065749479	-5.25725814448942	0	Exon
ENSG00000120008.15	e603685	WDR11	0.0166896524459489	-0.483643757472363	0.556782681473919	0.578006162694622	0.8283515065749479	-6.00454770081315	0	Exon
ENSG00000113810.15	e259068	SMC4	-0.0296157632009586	-2.4770183539127597	-0.556778012138298	0.5780093501191012	0.8283515065749479	-5.458992976831349	0	Exon
ENSG00000085224.21	e1161066	ATRX	-0.0146256040448898	0.21573038176481799	-0.556776434404371	0.578010427128104	0.8283515065749479	-6.16091128705317	0	Exon
ENSG00000162129.12	e652988	CLPB	-0.0166765422906991	-0.560008461594135	-0.556773257665949	0.5780125956689189	0.8283515065749479	-5.982381493194269	0	Exon
ENSG00000161791.13	e702934	FMNL3	0.0250569651099801	-1.23491872568729	0.5567699279360421	0.5780148686506229	0.8283515065749479	-5.80363984918466	0	Exon
ENSG00000119723.16	e792440	COQ6	-0.0172147717866901	-0.8629390323331321	-0.556766866094045	0.578016958767071	0.8283515065749479	-5.904915090631161	0	Exon
ENSG00000276234.4	e941174	TADA2A	0.0131343392339197	0.242066970127554	0.556766343755062	0.5780173153336059	0.8283515065749479	-6.16244870018782	0	Exon
ENSG00000089154.10	e739297	GCN1	-0.0192143217693525	-1.03496197304894	-0.556766031395893	0.5780175285607559	0.8283515065749479	-5.853282113136599	0	Exon
ENSG00000044115.20	e353521	CTNNA1	-0.012457792070729	1.3610227043400702	-0.556749729320184	0.578028656971851	0.828364105736085	-6.341377791246741	0	Exon
ENSG00000168970.22	e818345	JMJD7-PLA2G4B	-0.0166883113916111	-0.199924730632237	-0.5567450283218579	0.578031866069225	0.828365355792792	-6.0649942419462	0	Exon
ENSG00000153250.18	e161888	RBMS1	-0.0404094038561797	-3.31571582445046	-0.5567366256342261	0.578037602114952	0.8283702271414889	-5.2877168937715595	0	Exon
ENSG00000198542.13	e762939	ITGBL1	0.0420075501292312	-2.2494083032143997	0.556729286266391	0.5780426123136141	0.8283706438546421	-5.54267669154322	0	Exon
ENSG00000138346.14	e583781	DNA2	-0.0389060302355742	-2.98031355197036	-0.556720124398801	0.578048866665351	0.8283706438546421	-5.32468910760963	0	Exon
ENSG00000204580.12	e381055	DDR1	-0.0197747206543373	1.13605740022828	-0.556706889269225	0.578057901687071	0.8283706438546421	-6.31225052462655	0	Exon
ENSG00000100564.8	e788708	PIGH	0.0282976065618792	-1.9827393991073101	0.556705533990124	0.5780588268783101	0.8283706438546421	-5.58516285846497	0	Exon
ENSG00000151239.13	e698216	TWF1	-0.0202908585945846	-0.90137231944444	-0.5567048694807629	0.578059280510765	0.8283706438546421	-5.8964426038324	0	Exon
ENSG00000151239.13	e698258	TWF1	-0.0202908585945846	-0.90137231944444	-0.5567048694807629	0.578059280510765	0.8283706438546421	-5.8964426038324	0	Exon
ENSG00000151239.13	e698272	TWF1	-0.0202908585945846	-0.90137231944444	-0.5567048694807629	0.578059280510765	0.8283706438546421	-5.8964426038324	0	Exon
ENSG00000151239.13	e698281	TWF1	-0.0202908585945846	-0.90137231944444	-0.5567048694807629	0.578059280510765	0.8283706438546421	-5.8964426038324	0	Exon
ENSG00000279333.1	e96276		0.042164340701077004	-2.91483660239959	0.556704191991146	0.5780597430044649	0.8283706438546421	-5.35355055158027	0	Exon
ENSG00000137834.14	e834272	SMAD6	-0.0475134266914516	-3.18348755747861	-0.5567014890927111	0.5780615881614171	0.8283706438546421	-5.28886169382023	0	Exon
ENSG00000178700.7	e236178	DHFRL1	-0.0358368799502657	-2.8991416233224796	-0.556698544946948	0.578063598011105	0.8283706438546421	-5.371694075426401	0	Exon
ENSG00000266904.5	e1037551		0.0292615277359201	-2.08121197653825	0.556678908003469	0.5780770034456241	0.828385178878178	-5.56531939980397	0	Exon
ENSG00000161999.11	e855601	JMJD8	-0.017047221309236	-0.42785885535944	-0.556673637271114	0.5780806016098851	0.828385178878178	-6.01426961305243	0	Exon
ENSG00000127022.14	e370579	CANX	-0.00855423407971606	4.11952068685843	-0.556673417523324	0.578080751625063	0.828385178878178	-6.55574897560124	0	Exon
ENSG00000155066.15	e140671	PROM2	0.0393038963162555	-3.14671511381388	0.55665991186235	0.578089971567139	0.8283927088506601	-5.297698565849481	0	Exon
ENSG00000065413.17	e176454	ANKRD44	0.0258213434549767	-2.04861042333021	0.556658873946541	0.578090680126496	0.8283927088506601	-5.57522560309112	0	Exon
ENSG00000129055.12	e250698	ANAPC13	0.0104321894318566	2.36871974713206	0.556643619299046	0.5781010941429521	0.8284042831680558	-6.44092576725039	0	Exon
ENSG00000175274.18	e628374	TP53I11	-0.0352272256461037	-2.65665731718977	-0.556626777734317	0.578112591616224	0.828417409951884	-5.403100705230889	0	Exon
ENSG00000029363.15	e414861	BCLAF1	0.0107587092110693	2.0610782108481898	0.556616110885235	0.5781198737633921	0.8284244962224608	-6.416169314028941	0	Exon
ENSG00000197816.13	e544748	CCDC180	0.0263821121485713	-1.5301400702860901	0.5565925966631761	0.578135926831749	0.828437285575412	-5.712366592878059	0	Exon
ENSG00000153395.9	e320841	LPCAT1	-0.0184184987226843	-0.6940956782425961	-0.5565920481203189	0.5781363013223461	0.828437285575412	-5.94778068601454	0	Exon
ENSG00000116106.11	e189248	EPHA4	-0.0209446792647708	-0.591346764282723	-0.556589241315821	0.578138217531558	0.828437285575412	-5.9943254600949905	0	Exon
ENSG00000172803.17	e645238	SNX32	-0.0200018397826119	-0.11285462959113	-0.5565868424058571	0.5781398552729979	0.828437285575412	-6.0933142459412695	0	Exon
ENSG00000005189.19	e873135		0.0373539385404927	-3.05595652622797	0.5565859215339279	0.578140483954999	0.828437285575412	-5.33282245983463	0	Exon
ENSG00000133961.19	e791765	NUMB	0.0257934895060273	-1.85167714764615	0.556579387537289	0.57814494474318	0.828440328788269	-5.627823477004959	0	Exon
ENSG00000189376.11	e514306	C8orf76	0.0239818998875888	-1.55935600949939	0.55657311643454	0.578149226067833	0.8284431148191729	-5.719816725605191	0	Exon
ENSG00000162972.10	e177322	C2orf47	0.0192464980613774	-1.15430103705851	0.5565682702797989	0.578152534581009	0.828444506869597	-5.832247296144179	0	Exon
ENSG00000236611.1	e1122722		0.0719144283077255	-3.5697796666349704	0.5565608724196021	0.578157585183557	0.828446200385332	-5.22961345716105	0	Exon
ENSG00000197562.9	e854850	RAB40C	-0.0324214053173649	-2.51506169625819	-0.556559692792385	0.578158390530282	0.828446200385332	-5.452135185512691	0	Exon
ENSG00000092108.20	e775773	SCFD1	-0.0208619440149233	-0.9202037429651949	-0.556551374938396	0.578164069251578	0.828450988676364	-5.90367451022524	0	Exon
ENSG00000151239.13	e698286	TWF1	-0.020245582521444	-0.9018883925992459	-0.556543188928711	0.578169657986543	0.8284556479878391	-5.896391353194179	0	Exon
ENSG00000166233.13	e837704	ARIH1	-0.013124462218316998	0.306766959628107	-0.556525320258402	0.578181857335397	0.828469779530212	-6.1809307177303205	0	Exon
ENSG00000130529.15	e1063007	TRPM4	0.0388044257903923	-2.7866237044834197	0.5565113758593411	0.578191377579178	0.828480072116653	-5.36633447661529	0	Exon
ENSG00000115977.18	e131167	AAK1	0.017754639656083	0.279632091715794	0.556504611668906	0.578195995713915	0.828483097667705	-6.17922208198191	0	Exon
ENSG00000131269.15	e1160726	ABCB7	0.0153535514141497	-0.291678753602726	0.556501436686004	0.578198163384916	0.828483097667705	-6.04790081634963	0	Exon
ENSG00000111731.12	e692212	C2CD5	0.0116857980201487	0.9974856499727249	0.556490394523394	0.5782057022823771	0.8284905510742631	-6.29505204382478	0	Exon
ENSG00000172766.18	e754012	NAA16	-0.0232524868035054	-0.8867933810595241	-0.556486462831159	0.5782083866069411	0.8284910485024529	-5.885956443153289	0	Exon
ENSG00000249669.8	e359133	CARMN	0.0400402722810048	-2.54861014413064	0.5564807493458679	0.578212287443839	0.828492110837847	-5.4519527599040805	0	Exon
ENSG00000161714.11	e952205	PLCD3	-0.0495126667065935	-3.488700483165	-0.5564762832820239	0.5782153366222621	0.828492110837847	-5.2334258567118495	0	Exon
ENSG00000101146.12	e1097835	RAE1	0.0152802755832749	0.0014204242253535	0.556474330107767	0.5782166701427099	0.828492110837847	-6.120857804601799	0	Exon
ENSG00000163312.10	e296824	HELQ	0.0236936765329216	-1.70470382685321	0.556471684089965	0.5782184767011129	0.828492110837847	-5.66613536571155	0	Exon
ENSG00000173757.9	e946913	STAT5B	0.0111099408990447	0.815265545880514	0.556467551609032	0.5782212981417929	0.828492804713759	-6.26765830551869	0	Exon
ENSG00000135945.9	e144486	REV1	0.0122141137759421	0.506772111180351	0.5564612614661031	0.5782255927331011	0.8284950070009941	-6.2140627743187	0	Exon
ENSG00000055609.17	e479359	KMT2C	0.0113667953465796	1.16330511689422	0.556455038043969	0.578229841785647	0.8284950070009941	-6.320273785903571	0	Exon
ENSG00000111077.17	e706937	TNS2	-0.0276363516991297	-1.61499073808155	-0.5564533739195121	0.578230977972082	0.8284950070009941	-5.69690358055783	0	Exon
ENSG00000118985.15	e341661	ELL2	-0.0262998333113273	-0.156958041974124	-0.556451607681158	0.5782321838782679	0.8284950070009941	-6.07829517064739	0	Exon
ENSG00000174744.13	e646363	BRMS1	0.0192835925582582	-0.8312973575354621	0.556441420525092	0.578239139222332	0.82850162391213	-5.915692104339651	0	Exon
ENSG00000150275.17	e581413	PCDH15	0.0298961408484776	-1.4322894386474299	0.556433929453208	0.578244253823381	0.8285056033619809	-5.75547673592888	0	Exon
ENSG00000126581.12	e948392	BECN1	-0.0193074469501153	-0.7066090248364251	-0.556418549299295	0.578254754837656	0.8285173003755981	-5.95742617683806	0	Exon
ENSG00000141279.15	e954355	NPEPPS	0.0104468919323546	1.85067782030559	0.556406302184606	0.578263116790158	0.828518641917391	-6.39758401881382	0	Exon
ENSG00000150076.23	e575475		0.0276500688068963	-2.29611783756656	0.556402000682128	0.57826605373704	0.828518641917391	-5.50108355364035	0	Exon
ENSG00000105339.10	e518900	DENND3	0.0351099080899784	-2.3481905310632203	0.556401001468542	0.578266735973439	0.828518641917391	-5.50052851054421	0	Exon
ENSG00000182957.15	e749250	SPATA13	-0.0290522254732308	-1.84018737574152	-0.556400091492844	0.5782673572809179	0.828518641917391	-5.63873541346457	0	Exon
ENSG00000132122.11	e36083	SPATA6	0.0355110166754663	-2.7141067797198497	0.556400062052147	0.5782673773822571	0.828518641917391	-5.3918213076248005	0	Exon
ENSG00000172590.18	e769826	MRPL52	-0.0149334040224618	1.0247902328463299	-0.5563917587888421	0.578273046646759	0.828523415882531	-6.29750858059538	0	Exon
ENSG00000115423.18	e137499	DNAH6	-0.0281094588291203	-1.52307284990293	-0.5563829506818311	0.57827906063484	0.8285237323491441	-5.725452014850251	0	Exon
ENSG00000186854.10	e137705	TRABD2A	-0.0535358190231244	-3.57503857252341	-0.55638200727389	0.578279704775462	0.8285237323491441	-5.18886706458735	0	Exon
ENSG00000106804.7	e550277	C5	-0.0279519783919544	-2.10798720571331	-0.556381165814885	0.578280279307617	0.8285237323491441	-5.54937261344849	0	Exon
ENSG00000102144.13	e1161210	PGK1	-0.0113377512525501	3.66268579991564	-0.556374093944123	0.578285107856698	0.828525544714805	-6.5294756761857	0	Exon
ENSG00000147251.15	e1167035	DOCK11	0.0348316863860193	-2.57446318001395	0.5563721629256401	0.578286426325492	0.828525544714805	-5.4580674879298305	0	Exon
ENSG00000105705.15	e1036948	SUGP1	0.0276928260880703	-2.08507450832135	0.556365570536577	0.578290927514881	0.828525544714805	-5.57388947253132	0	Exon
ENSG00000170260.8	e476675	ZNF212	-0.0257373408359401	-1.8878135528663897	-0.556364638439006	0.578291563939165	0.828525544714805	-5.61498842173201	0	Exon
ENSG00000151923.17	e603370	TIAL1	-0.0374122942324789	-2.87490085897762	-0.5563621974715379	0.5782932306020601	0.828525544714805	-5.35067553738112	0	Exon
ENSG00000130517.13	e1035004	PGPEP1	0.0140479436194539	0.930497393490314	0.556340978366366	0.5783077188444841	0.8285429534507041	-6.28714742274982	0	Exon
ENSG00000168538.15	e317370	TRAPPC11	0.013603693554781998	-0.130183871645497	0.556327759606288	0.5783167445992	0.828549357751917	-6.089991079176119	0	Exon
ENSG00000131652.13	e861934	THOC6	-0.0387739116795792	-2.9040916328240196	-0.5563275853318771	0.578316863594019	0.828549357751917	-5.3483341436395095	0	Exon
ENSG00000146555.18	e426430	SDK1	0.0548983162483304	-3.68481413384099	0.556322811548678	0.578320123144551	0.8285506789998509	-5.176250551131231	0	Exon
ENSG00000283443.1	e1085173		-0.0683329932652829	-3.0049579320107003	-0.556310254771938	0.5783286969830079	0.8285593667357659	-5.355513881510991	0	Exon
ENSG00000103174.11	e865496	NAGPA	0.0188014916225863	1.55213667524928	0.5563070842843261	0.5783308618194389	0.8285593667357659	-6.3666265429030195	0	Exon
ENSG00000145495.14	e322016	MARCH6	-0.0106871851161637	1.71046086953218	-0.556302537923518	0.578333966120694	0.8285604655065849	-6.38251647819971	0	Exon
ENSG00000111224.13	e681542	PARP11	0.0325864979346962	-2.41653526129658	0.556288079658936	0.578343838422624	0.82856288632353	-5.470540142337461	0	Exon
ENSG00000110841.13	e693917	PPFIBP1	-0.0220135939557474	-1.04366553764146	-0.556287521967949	0.5783442192232939	0.82856288632353	-5.85057777972044	0	Exon
ENSG00000170471.14	e1091215	RALGAPB	0.0137661750550204	0.0425537552623198	0.556287410063153	0.5783442956337621	0.82856288632353	-6.12522573271882	0	Exon
ENSG00000214530.8	e653683	STARD10	-0.0476705363711751	-3.49025936433985	-0.556286370697167	0.5783450053304829	0.82856288632353	-5.23504831400034	0	Exon
ENSG00000173531.15	e222782	MST1	-0.0358167282042518	-2.7424056497830405	-0.556275198008915	0.578352634257454	0.828566316869514	-5.37829108290997	0	Exon
ENSG00000142949.16	e31273	PTPRF	-0.0128591497369762	1.87177711695893	-0.556274481111968	0.578353123770135	0.828566316869514	-6.4011334988185595	0	Exon
ENSG00000049656.13	e320713	CLPTM1L	-0.0139906838303793	0.0792792625801761	-0.5562725944469661	0.578354412026579	0.828566316869514	-6.1313744451823196	0	Exon
ENSG00000113851.13	e200218	CRBN	0.011212201197094998	2.19998770897296	0.5562648736145079	0.578359683995259	0.8285705210236891	-6.426075849052191	0	Exon
ENSG00000198087.7	e395331	CD2AP	-0.0194119849309189	-1.06176263084011	-0.556252967027423	0.578367814141566	0.8285788198140679	-5.849824620401339	0	Exon
ENSG00000106123.11	e474986	EPHB6	0.0203977233381652	1.65827817147457	0.55624509173869	0.5783731916357271	0.8285831750605831	-6.3761577168473105	0	Exon
ENSG00000144908.13	e246006	ALDH1L1	0.0265414711507374	-0.504844691393257	0.556236344377818	0.578379164635761	0.828588383396074	-5.999415676046199	0	Exon
ENSG00000179588.8	e907707	ZFPM1	0.0257364595930582	-1.6699351337114399	0.556231486813499	0.5783824815609749	0.828589786601071	-5.67767993634333	0	Exon
ENSG00000183878.15	e1180265	UTY	0.0275729506678859	-3.6203817267665803	0.556209874071558	0.5783972396522099	0.8286075803240078	-5.45562928617934	0	Exon
ENSG00000049759.17	e1001611	NEDD4L	0.0347637288140437	-1.94948047222368	0.5561845126756391	0.5784145577090479	0.8286279737233679	-5.60081897751515	0	Exon
ENSG00000215021.8	e684982	PHB2	0.0138026533719163	0.0171761871702347	0.556179099906655	0.578418253855936	0.8286279737233679	-6.121213526481959	0	Exon
ENSG00000140968.10	e906812	IRF8	0.0365129496795904	-2.4725011554276803	0.556178757566626	0.578418487625577	0.8286279737233679	-5.517530546184	0	Exon
ENSG00000090661.11	e1018453	CERS4	-0.0151215129097776	0.308051565589964	-0.5561572390336371	0.578433181818311	0.828645675465308	-6.17609035957588	0	Exon
ENSG00000149474.13	e1082762	KAT14	-0.0156232203019008	-0.45231902464132795	-0.556153605228774	0.578435663223675	0.8286458814694171	-6.0132601962085594	0	Exon
ENSG00000067715.13	e722861	SYT1	0.0198353789001118	1.27125420550605	0.5561399240704089	0.5784450056800761	0.828655916324179	-6.33411985856759	0	Exon
ENSG00000178149.16	e220594	DALRD3	-0.0420553391114856	-3.31024026163225	-0.556131294740224	0.5784508984297939	0.82866100921352	-5.26684926573705	0	Exon
ENSG00000163625.15	e297106	WDFY3	-0.0102803265466001	1.8004759102815802	-0.556122858636906	0.5784566592571939	0.8286659130768779	-6.3929971648377695	0	Exon
ENSG00000087206.16	e367662	UIMC1	-0.017635485744717	-0.764826389526504	-0.556095367470423	0.5784754325514739	0.8286894577857891	-5.92256948660825	0	Exon
ENSG00000131375.9	e206108	CAPN7	0.0150311105907385	0.12189077121062401	0.5560845691331979	0.5784828066483421	0.8286966725589799	-6.13955600838269	0	Exon
ENSG00000173391.8	e687848	OLR1	0.0457171244844181	-2.20081248717937	0.556078865084693	0.578486701914686	0.828697823924397	-5.60818084968559	0	Exon
ENSG00000182149.20	e901608	IST1	-0.00986177583733184	1.70397651317866	-0.556076545608041	0.5784882858772911	0.828697823924397	-6.38176705728525	0	Exon
ENSG00000183604.14	e881537	SMG1P5	0.0889575839986897	-3.8850040861195	0.556063988789736	0.578496860920734	0.828706758953051	-5.14832179142726	0	Exon
ENSG00000197081.12	e421567	IGF2R	0.0152268962273295	-0.201344930961381	0.55604472828175	0.578510014026275	0.8287222520361279	-6.07028986540551	0	Exon
ENSG00000132305.20	e139095	IMMT	0.00904086497549873	2.77720360547611	0.556034536053096	0.5785169744116939	0.828727487624859	-6.4738097711316005	0	Exon
ENSG00000197296.5	e1092872	FITM2	0.00952087652508469	2.6478423385255097	0.556029983705299	0.5785200832730071	0.828727487624859	-6.46544332610263	0	Exon
ENSG00000080189.14	e1094687	SLC35C2	-0.0168660945317854	-0.137925717975928	-0.556024075903452	0.5785241178044039	0.828727487624859	-6.08290333753709	0	Exon
ENSG00000005810.17	e759818	MYCBP2	0.0109548222426727	2.3620924270403503	0.556020466671134	0.578526582612819	0.828727487624859	-6.44071430327011	0	Exon
ENSG00000140025.15	e797530	EFCAB11	0.0266611689940855	-1.57301313689978	0.556013537610569	0.5785313146043921	0.828727487624859	-5.700832122561639	0	Exon
ENSG00000125503.12	e1073223	PPP1R12C	-0.0112360487046368	2.20202329587375	-0.5560095873930461	0.5785340122937099	0.828727487624859	-6.4296409671606	0	Exon
ENSG00000158623.14	e470595	COPG2	0.0149320966437847	0.198834342683939	0.556004228704096	0.578537671868235	0.828727487624859	-6.15841931048954	0	Exon
ENSG00000185130.5	e378419	HIST1H2BL	-0.0360576134863921	-1.22070774279165	-0.556000844660569	0.578539982916658	0.828727487624859	-5.832936761424401	0	Exon
ENSG00000122783.16	e471656	C7orf49	0.0343558097824478	-2.8470293329048504	0.555994859658746	0.57854407023557	0.828727487624859	-5.36746325152119	0	Exon
ENSG00000189376.11	e514310	C8orf76	0.0181462372336415	-0.557175833514998	0.5559921747431489	0.578545903841159	0.828727487624859	-5.98203040766017	0	Exon
ENSG00000166888.10	e714394	STAT6	-0.0216087768883526	-0.8685912882760151	-0.555990744378903	0.5785468806788989	0.828727487624859	-5.90894343096916	0	Exon
ENSG00000261621.1	e809316		0.0426039835271664	0.0765738087151195	0.555989502942396	0.578547728492969	0.828727487624859	-6.131722451629241	0	Exon
ENSG00000125875.13	e1077474	TBC1D20	0.0116971741631209	0.982183812340942	0.5559892907418261	0.578547873411136	0.828727487624859	-6.29477245717502	0	Exon
ENSG00000181908.5	e641405		-0.0348503062541682	-2.5693222753576	-0.555989106128768	0.5785479994889721	0.828727487624859	-5.4462154768640305	0	Exon
ENSG00000165629.19	e568812	ATP5C1	0.0125734923182319	1.15985565881851	0.555983463332906	0.578551853131048	0.828727487624859	-6.310636014883901	0	Exon
ENSG00000133858.15	e721220	ZFC3H1	-0.0155344639336358	-0.276641698401592	-0.555983255306662	0.578551995198919	0.828727487624859	-6.04915882619497	0	Exon
ENSG00000090905.18	e875838	TNRC6A	-0.0147759481641315	-0.238141877490835	-0.555979423291748	0.5785546122091639	0.828727487624859	-6.0577519730998	0	Exon
ENSG00000283580.1	e30317		0.0297403948955785	-2.37706615859258	0.5559777574192211	0.578555749890579	0.828727487624859	-5.487408050229349	0	Exon
ENSG00000014216.15	e643674	CAPN1	0.0135842819752863	0.143244605026536	0.555965042982564	0.578564433049689	0.828733085269282	-6.1504926901043895	0	Exon
ENSG00000175866.15	e980873	BAIAP2	-0.0144852053932745	1.39428984855482	-0.5559627105224971	0.5785660259796229	0.828733085269282	-6.347178122725049	0	Exon
ENSG00000159842.14	e911583	ABR	-0.0183835207604702	0.35961770263170295	-0.5559597857917641	0.578568023397723	0.828733085269282	-6.188681711956691	0	Exon
ENSG00000125967.16	e1086960	NECAB3	0.0250499642102003	-1.7572098067389	0.555958342396799	0.57856900915231	0.828733085269282	-5.658953473331981	0	Exon
ENSG00000069248.11	e102911	NUP133	0.0150641556285151	-0.007490464958779591	0.555946264598372	0.5785772576153559	0.828737683554619	-6.11362993177163	0	Exon
ENSG00000115216.13	e117492	NRBP1	-0.0136267707631274	0.884881375322289	-0.555945400802287	0.578577847542057	0.828737683554619	-6.28006737831843	0	Exon
ENSG00000163946.13	e230405	FAM208A	-0.0146026050027385	0.34302614662110603	-0.555943372192	0.578579232975906	0.828737683554619	-6.180410281756361	0	Exon
ENSG00000206120.11	e260145	EGFEM1P	-0.0249237340396145	-1.09089002095141	-0.555937880921425	0.5785829832319871	0.828739706610115	-5.84316219485403	0	Exon
ENSG00000145734.18	e334850	BDP1	0.0126742177045605	1.03488148703924	0.555932060519919	0.578586958280131	0.828741500608172	-6.301055651450599	0	Exon
ENSG00000166111.9	e732720	SVOP	0.0171395237678372	0.556451642234079	0.5559284636076021	0.57858941480089	0.828741500608172	-6.22954685288687	0	Exon
ENSG00000130254.11	e1014128	SAFB2	-0.0155503548935576	0.64651044251051	-0.5559257774358729	0.5785912493321689	0.828741500608172	-6.241998623499381	0	Exon
ENSG00000167840.13	e916769	ZNF232	-0.0189358073182317	-0.620131547349489	-0.555909617633853	0.578602285788832	0.828752147766913	-5.96584270273354	0	Exon
ENSG00000165060.11	e536986	FXN	-0.0213570430103007	-1.24820509012727	-0.555908046920528	0.5786033585244449	0.828752147766913	-5.79362998988235	0	Exon
ENSG00000131969.14	e781392	ABHD12B	-0.0493746844189362	-3.73876376169253	-0.55588797571262	0.5786170664550621	0.828765343441867	-5.20642558418474	0	Exon
ENSG00000174099.10	e718390	MSRB3	0.0232818420910746	-1.0633966091745402	0.555883183032327	0.57862033971017	0.828765343441867	-5.8439393787771206	0	Exon
ENSG00000123836.14	e94823	PFKFB2	0.0215854378830462	1.91636124187618	0.555882648144135	0.578620705023104	0.828765343441867	-6.405402196348879	0	Exon
ENSG00000182979.17	e807268	MTA1	-0.0164676265785771	-0.0989369287787769	-0.5558808647751221	0.57862192301258	0.828765343441867	-6.09300304265259	0	Exon
ENSG00000145362.17	e304737	ANK2	-0.00867137979154459	2.6572344286961602	-0.5558766764603891	0.578624783515208	0.8287660919071991	-6.4636706906295895	0	Exon
ENSG00000139613.11	e712087	SMARCC2	-0.00976343190623741	2.0873627186029697	-0.555862659134458	0.578634357008004	0.828773272630289	-6.41863775984622	0	Exon
ENSG00000186017.14	e1044732	ZNF566	-0.0231174144504563	-1.6213069996720701	-0.555862489515695	0.5786344728539521	0.828773272630289	-5.69168624853412	0	Exon
ENSG00000198947.15	e1148352	DMD	0.0157342759445518	0.102967626574401	0.555846153306543	0.578645630182958	0.8287859044809041	-6.13551783013539	0	Exon
ENSG00000146476.10	e418419	ARMT1	0.0211221868878285	-1.0577627262179001	0.555838378520405	0.578650940253883	0.8287872491770479	-5.886279986173579	0	Exon
ENSG00000135070.14	e540775	ISCA1	0.0120551973172092	1.27808130019298	0.555837932271093	0.578651245036661	0.8287872491770479	-6.328790563507201	0	Exon
ENSG00000179240.9	e656300		-0.0469968883715816	-3.537180836662	-0.555825319504854	0.578659859431827	0.8287962386542621	-5.200927152344019	0	Exon
ENSG00000071564.14	e1009243	TCF3	-0.0256550889650937	-1.8153557720582199	-0.5558179286907979	0.5786649073131751	0.828800119874388	-5.63603975032689	0	Exon
ENSG00000173120.14	e647801	KDM2A	0.0156772217993908	-0.253500487398224	0.555812566036794	0.5786685699864671	0.8288020170894369	-6.05541340175466	0	Exon
ENSG00000146802.12	e465055	TMEM168	-0.0121952691122497	0.9077358730061209	-0.555808504295777	0.578671344148173	0.828802641717501	-6.28487528792374	0	Exon
ENSG00000168852.12	e753784	TPTE2P5	0.0327762053828152	-2.27010675513742	0.555800899464522	0.5786765382509189	0.828804170347054	-5.507829077200731	0	Exon
ENSG00000149311.17	e664852	ATM	0.0128335402410508	1.08499746299734	0.5558000952329151	0.578677087542709	0.828804170347054	-6.309354935901	0	Exon
ENSG00000163714.17	e254122	U2SURP	0.0154532409625679	0.423652048762805	0.5557927965367829	0.578682072577963	0.828807961446432	-6.20361706858114	0	Exon
ENSG00000114737.15	e225206	CISH	-0.0611433640566427	-2.7278503004706502	-0.5557800141687249	0.57869080302933	0.8288171168046509	-5.40127034153801	0	Exon
ENSG00000164587.11	e360090	RPS14	0.0100357301151816	4.57121647178937	0.5557649850325379	0.578701068119328	0.828828470032282	-6.5797839600395704	0	Exon
ENSG00000007402.11	e224991	CACNA2D2	-0.0281325437101181	-2.06904322938803	-0.555750488874041	0.5787109692602089	0.828839301914303	-5.584197062571611	0	Exon
ENSG00000166436.15	e617181	TRIM66	-0.022735981235578	-1.20392120901193	-0.55574673856908	0.57871353079997	0.8288396218546701	-5.814746211776769	0	Exon
ENSG00000100567.12	e784173	PSMA3	0.0145148797996779	0.152410618921164	0.5557401178322321	0.5787180529201259	0.828841665166744	-6.1496400998636	0	Exon
ENSG00000187531.13	e982861	SIRT7	0.0364563761702184	-2.6969386814891405	0.555736787155894	0.578720327857291	0.828841665166744	-5.3977945103617895	0	Exon
ENSG00000123384.13	e714523	LRP1	0.0130278192512461	2.01325324440498	0.555730313850891	0.578724749302318	0.828841665166744	-6.41620293844107	0	Exon
ENSG00000272333.5	e1043124	KMT2B	-0.023289718054143996	-1.4977590627638502	-0.5557277898426509	0.5787264732735551	0.828841665166744	-5.72161556037071	0	Exon
ENSG00000100243.20	e1137915	CYB5R3	0.0105923625652555	2.0228447755316696	0.555727533636073	0.578726648270255	0.828841665166744	-6.41557549204808	0	Exon
ENSG00000110237.3	e654142	ARHGEF17	-0.01300488999842	1.5502547339049801	-0.5557114304499	0.578737647274638	0.828846014816294	-6.36558332416906	0	Exon
ENSG00000102858.12	e864612	MGRN1	-0.0158035635048695	-0.0344935950156683	-0.55571031345704	0.578738410221058	0.828846014816294	-6.106669830268049	0	Exon
ENSG00000196150.13	e523891	ZNF250	-0.042207975549066995	-3.4530470167158502	-0.555708695156288	0.578739515579696	0.828846014816294	-5.237398228263451	0	Exon
ENSG00000196150.13	e523897	ZNF250	-0.042207975549066995	-3.4530470167158502	-0.555708695156288	0.578739515579696	0.828846014816294	-5.237398228263451	0	Exon
ENSG00000214078.12	e1088725	CPNE1	0.0243044129065865	-1.19192446395393	0.5557025479335961	0.57874371436684	0.828846014816294	-5.8177225423076795	0	Exon
ENSG00000244462.7	e1089002	RBM12	0.0243044129065865	-1.19192446395393	0.5557025479335961	0.57874371436684	0.828846014816294	-5.8177225423076795	0	Exon
ENSG00000197969.11	e538857	VPS13A	0.0170243311791689	-0.35026743851985404	0.555693247878462	0.5787500666858929	0.828850457276893	-6.041431798607941	0	Exon
ENSG00000099622.13	e1008139	CIRBP	-0.0187753119427778	4.35406726862058	-0.555691160157204	0.578751492689651	0.828850457276893	-6.56926974104711	0	Exon
ENSG00000141252.19	e911075	VPS53	-0.0488199187071208	-3.7011814135147705	-0.555672976952687	0.578763912673482	0.828864895723061	-5.17491477709941	0	Exon
ENSG00000187957.7	e190610	DNER	-0.0330980821418122	-2.04666321424057	-0.555666039653959	0.578768651207903	0.828868333266405	-5.58934857421595	0	Exon
ENSG00000137814.9	e819696	HAUS2	0.0260911626901903	-1.82507075139276	0.5556564206320699	0.578775221528449	0.8288743941157959	-5.648267554688609	0	Exon
ENSG00000118257.16	e180918	NRP2	0.0320270074008892	-1.35343163998352	0.555649315250375	0.5787800749172031	0.8288773144951421	-5.772518279576089	0	Exon
ENSG00000140025.15	e797509	EFCAB11	-0.0349693365859383	-2.39696892700238	-0.555646588798975	0.578781937247102	0.8288773144951421	-5.496174713547339	0	Exon
ENSG00000154889.16	e989574	MPPE1	0.0525126580538496	-3.413332070029	0.555641203798729	0.578785615533686	0.8288792335511892	-5.23320273666062	0	Exon
ENSG00000125877.12	e1079041	ITPA	0.0185495590986518	-0.465597943710801	0.5556376141261229	0.578788067507124	0.8288793963950201	-6.015130307222449	0	Exon
ENSG00000255154.7	e231642		0.0180578235679838	-0.6783217404338001	0.555629234730957	0.5787937911830899	0.8288842446068659	-5.961219262462451	0	Exon
ENSG00000166839.16	e832586	ANKDD1A	-0.0221053242777834	-1.1674243604061798	-0.5556116476028311	0.578805804430833	0.8288955171427679	-5.81447824609944	0	Exon
ENSG00000108018.15	e599809	SORCS1	0.0235634344422938	-1.04275612551042	0.5556108647246041	0.57880633919456	0.8288955171427679	-5.880690610491871	0	Exon
ENSG00000119711.12	e792606	ALDH6A1	-0.0146045277072263	3.06541354733037	-0.555594792895839	0.578817317493693	0.828907890227775	-6.492731149793181	0	Exon
ENSG00000173653.7	e647595	RCE1	-0.0290748897755994	-2.54037346021763	-0.5555902715680741	0.5788204059271179	0.8289079149501429	-5.426326347514809	0	Exon
ENSG00000072364.12	e350340	AFF4	-0.0105130940834749	1.34729148475582	-0.555587921166105	0.5788220114452901	0.8289079149501429	-6.344002219084519	0	Exon
ENSG00000107968.9	e574778	MAP3K8	-0.0452877816357658	-3.3535163015425598	-0.5555830195668039	0.5788253596481651	0.8289093611227449	-5.24848563488979	0	Exon
ENSG00000185163.9	e746514	DDX51	-0.0256074306369347	-1.22356998015858	-0.5555757618288559	0.5788303173078599	0.828913112103955	-5.807509811399809	0	Exon
ENSG00000169991.10	e13257	IFFO2	0.0453729738705546	-3.30991304923401	0.555566087390382	0.578836925813161	0.8289179643478809	-5.24678422811054	0	Exon
ENSG00000183020.13	e611035	AP2A2	-0.010971700404368002	1.3889923261669999	-0.555560821363781	0.578840522994486	0.8289179643478809	-6.34852529429379	0	Exon
ENSG00000171169.8	e554719	NAIF1	-0.0302242308879706	-2.38109976023844	-0.5555582857236689	0.5788422550740501	0.8289179643478809	-5.48085505803194	0	Exon
ENSG00000134574.11	e630632	DDB2	-0.0400704875087735	-3.10511843493056	-0.5555571086573421	0.57884305912137	0.8289179643478809	-5.30843363919443	0	Exon
ENSG00000064115.10	e693571	TM7SF3	-0.0140003879762579	0.201646009987397	-0.5555458488694859	0.5788507506450989	0.828925630165499	-6.154844757756269	0	Exon
ENSG00000236432.7	e190190		-0.0465376251680352	-3.53603022035186	-0.555540513981931	0.578854394905919	0.8289275001847141	-5.213545385244269	0	Exon
ENSG00000005884.17	e957150	ITGA3	-0.0312993985527986	-2.3894960420982203	-0.555529809111768	0.5788617074336221	0.828929883593865	-5.48774020054168	0	Exon
ENSG00000144228.8	e155601	SPOPL	-0.0146487560550306	0.11476912927223401	-0.55552786005355	0.578863038845604	0.828929883593865	-6.13815367223287	0	Exon
ENSG00000138095.18	e123896	LRPPRC	0.0112942143213902	1.3719106564830401	0.555526386965488	0.578864045120812	0.828929883593865	-6.340616860780849	0	Exon
ENSG00000170310.14	e923693	STX8	0.0132084652973726	0.5519552721256421	0.5555146980332399	0.578872029929131	0.828929883593865	-6.222035188196089	0	Exon
ENSG00000173209.22	e128550	AHSA2	-0.0212799868223112	0.40326312604370507	-0.555513979406402	0.5788725208308871	0.828929883593865	-6.1943775530742	0	Exon
ENSG00000130303.12	e1033152	BST2	0.0333581541565238	-0.8895115189381629	0.5555125472937111	0.5788734991231221	0.828929883593865	-5.90671565816262	0	Exon
ENSG00000204604.9	e1069668	ZNF468	0.0345708821010066	-2.24512133656103	0.555512160342526	0.5788737634539489	0.828929883593865	-5.52570986231228	0	Exon
ENSG00000171262.11	e815163	FAM98B	-0.020229944535621998	-1.07101562337251	-0.555509650184707	0.578875478173147	0.828929883593865	-5.8534907763138095	0	Exon
ENSG00000112659.13	e393114	CUL9	-0.0176141821796534	-0.346589426666295	-0.55550726878763	0.578877104936538	0.828929883593865	-6.03333791000856	0	Exon
ENSG00000265794.5	e937984		0.0121295653248142	1.0540311765266301	0.555493331021339	0.578886626049641	0.8289401689141591	-6.302487932051919	0	Exon
ENSG00000166004.14	e661050	CEP295	-0.0225315139740552	-1.41025326501519	-0.5554826542738921	0.578893919558094	0.828947264332433	-5.75650818045822	0	Exon
ENSG00000171634.16	e968669	BPTF	0.0109681498689732	1.1516222559187301	0.555472936731523	0.57890055785126	0.8289498605329358	-6.319275438982039	0	Exon
ENSG00000176293.19	e1076360	ZNF135	0.0369774330229949	-3.10797263570714	0.555470486925854	0.578902231379675	0.8289498605329358	-5.29152667789249	0	Exon
ENSG00000172986.12	e234892	GXYLT2	0.0156610618232667	1.15048522745391	0.55546973067186	0.578902747997664	0.8289498605329358	-6.318196172667849	0	Exon
ENSG00000130338.12	e420872	TULP4	-0.0121912387636326	3.8477136708982402	-0.5554603811494971	0.578909134932555	0.828955657650194	-6.5396503561307195	0	Exon
ENSG00000150401.14	e765499	DCUN1D2	0.0392477735017248	-3.10601238660461	0.555455980066494	0.5789121414538559	0.828956614234466	-5.30136465946556	0	Exon
ENSG00000120509.10	e1158444	PDZD11	-0.0102372915618237	1.8386022813822498	-0.5554488035045899	0.578917044009822	0.8289602857724259	-6.39521193185229	0	Exon
ENSG00000166398.12	e1040496	KIAA0355	-0.0234164647790292	-1.4296703844171101	-0.5554393051283679	0.5789235327070129	0.8289609641438149	-5.74274355911256	0	Exon
ENSG00000187109.13	e722093	NAP1L1	0.0103716701469692	4.022909931737581	0.5554369801774279	0.5789251209734599	0.8289609641438149	-6.550372551570259	0	Exon
ENSG00000104731.13	e907292	KLHDC4	0.0226842864441115	-1.2760393809441102	0.555430381683184	0.5789296286784841	0.8289609641438149	-5.79192115300396	0	Exon
ENSG00000134759.13	e995461	ELP2	-0.0120512704023063	1.0428823234940698	-0.555412081877683	0.57894213012102	0.8289609641438149	-6.299578849661519	0	Exon
ENSG00000196683.10	e431606	TOMM7	-0.0304715573081607	-2.2382124490178197	-0.555411374345092	0.578942613471775	0.8289609641438149	-5.520020175160691	0	Exon
ENSG00000117385.15	e30300	P3H1	-0.025569440528433997	-1.67609548957886	-0.5554094809611549	0.578943906937587	0.8289609641438149	-5.67041982446933	0	Exon
ENSG00000105808.17	e461002	RASA4	-0.0578945122632323	-2.44579568745006	-0.555407232261035	0.578945443139528	0.8289609641438149	-5.454995484722941	0	Exon
ENSG00000279250.1	e998250		0.0275439230912973	-2.03337061941654	0.555404377962686	0.578947393059329	0.8289609641438149	-5.600240506463111	0	Exon
ENSG00000101189.6	e1100423	MRGBP	-0.0234845143933655	-1.6334434238281799	-0.5554041941410849	0.57894751863754	0.8289609641438149	-5.69237213186555	0	Exon
ENSG00000158869.10	e78618	FCER1G	0.0334624985848295	-1.47207663026436	0.5554032308820811	0.5789481766906811	0.8289609641438149	-5.809258707788239	0	Exon
ENSG00000087206.16	e367673	UIMC1	-0.0205568713035369	-1.06732573146773	-0.55539933644232	0.578950837191924	0.8289609641438149	-5.839555652295671	0	Exon
ENSG00000167658.15	e1012367	EEF2	0.015894359107056003	3.04100479088269	0.5553980964785191	0.578951684279092	0.8289609641438149	-6.4910492516707805	0	Exon
ENSG00000132305.20	e139025	IMMT	0.009030627878747909	2.7772358317680097	0.5553953114621851	0.578953586878375	0.8289609641438149	-6.474161594533651	0	Exon
ENSG00000131238.16	e28824	PPT1	-0.0106029256370451	1.95965625743269	-0.555393574005014	0.5789547738333269	0.8289609641438149	-6.40719666754133	0	Exon
ENSG00000166946.13	e820280	CCNDBP1	0.0162047265067129	-0.222577697148934	0.5553889631736441	0.578957923757759	0.8289609641438149	-6.07265421049059	0	Exon
ENSG00000112159.11	e404282	MDN1	-0.0157001218732505	-0.16429329247867902	-0.5553884158411639	0.5789582976726321	0.8289609641438149	-6.07817374059437	0	Exon
ENSG00000179832.17	e522363	MROH1	-0.0341102929290866	-2.34851850470928	-0.555385784378562	0.5789600953804429	0.8289609641438149	-5.48712344477916	0	Exon
ENSG00000174365.19	e1091196	SNHG11	-0.015916385135	0.0952326933653205	-0.555382485968958	0.578962348722931	0.8289609641438149	-6.135578235359911	0	Exon
ENSG00000166689.15	e620951	PLEKHA7	-0.0256083033643836	-1.60848362686847	-0.5553815560373659	0.578962984016022	0.8289609641438149	-5.69126848350209	0	Exon
ENSG00000111653.19	e683689	ING4	0.0182284554751001	-0.7293413557895401	0.555379164651278	0.578964617719487	0.8289609641438149	-5.94786713235013	0	Exon
ENSG00000144655.14	e213752	CSRNP1	-0.0394668024580663	1.22678224571349	-0.555374591632735	0.578967741836813	0.8289609641438149	-6.32231474698009	0	Exon
ENSG00000167085.11	e956471	PHB	-0.0114361019839297	1.50432290707628	-0.555371398065781	0.57896992356849	0.8289609641438149	-6.35758828777925	0	Exon
ENSG00000116406.18	e87263	EDEM3	0.0161321501191232	-0.776806116278004	0.55536441409088	0.578974694785949	0.8289609641438149	-5.93115687840355	0	Exon
ENSG00000049618.22	e420442	ARID1B	-0.0189221299608786	-1.09490089109547	-0.555363614748317	0.578975240871166	0.8289609641438149	-5.83437722405535	0	Exon
ENSG00000119541.9	e1003072	VPS4B	-0.0164932752559516	0.0209132891064913	-0.555362532681275	0.578975980105072	0.8289609641438149	-6.12534805790225	0	Exon
ENSG00000159214.12	e32205	CCDC24	-0.0297723076150603	-2.08591719736991	-0.555353702419263	0.5789820126768289	0.828961670145386	-5.555728297174291	0	Exon
ENSG00000136895.18	e553214	GARNL3	-0.0208820187225479	-1.01187587754422	-0.555347039193437	0.5789865648136869	0.828961670145386	-5.86111404214139	0	Exon
ENSG00000111450.13	e745731	STX2	0.0132890805156343	0.805116150506833	0.555344670925035	0.578988182755094	0.828961670145386	-6.26806378297654	0	Exon
ENSG00000074181.8	e1029946	NOTCH3	0.0209495088872282	-1.13583503864419	0.555343014601074	0.5789893143152329	0.828961670145386	-5.836903534974099	0	Exon
ENSG00000114554.11	e246382	PLXNA1	-0.0405903152100926	-2.98440251499455	-0.555342137207369	0.5789899137296379	0.828961670145386	-5.323302594646719	0	Exon
ENSG00000101751.10	e999814	POLI	-0.01563107901602	0.40775671466009794	-0.5553399949866539	0.57899137724485	0.828961670145386	-6.1889321308096505	0	Exon
ENSG00000147421.17	e491925	HMBOX1	0.0156295163470058	-0.144214004832055	0.555337849969681	0.578992842672148	0.828961670145386	-6.08202172177758	0	Exon
ENSG00000134152.10	e813801	KATNBL1	0.0189108706600019	-0.7796686322729031	0.555326270011128	0.579000753869298	0.828968973632622	-5.92230146166843	0	Exon
ENSG00000126773.12	e785204	PCNX4	0.0155658458259062	-0.23066820330250698	0.555323537219232	0.57900262086575	0.828968973632622	-6.06201770733413	0	Exon
ENSG00000155189.11	e482798	AGPAT5	0.02122584103352	-1.14097437655101	0.555317909658396	0.5790064655275289	0.828971130000711	-5.82913894599138	0	Exon
ENSG00000120896.13	e488661	SORBS3	0.0250477114779531	-1.38342943538917	0.5553121472671321	0.5790104023158249	0.828973418249589	-5.76560155180421	0	Exon
ENSG00000165813.17	e601747	CCDC186	0.0164443192836319	-0.648808493801761	0.5553062134523199	0.5790144562315761	0.8289758741715371	-5.9649641922096395	0	Exon
ENSG00000197857.13	e1024953	ZNF44	-0.0196207440166714	-0.9164577410617439	-0.5553005373489979	0.579018334094249	0.828978078019208	-5.88800457349163	0	Exon
ENSG00000133812.15	e618447	SBF2	0.018069346060970003	-0.671106773162902	0.555295498279016	0.579021776751742	0.8289796587701941	-5.95468119384668	0	Exon
ENSG00000131966.13	e784020	ACTR10	0.0129386236209895	0.44962011748754704	0.5552861679501719	0.5790281511928621	0.828983996372096	-6.205558043750969	0	Exon
ENSG00000118513.18	e413899	MYB	0.044484786092304	-3.05428905755046	0.555284217733487	0.5790294835768149	0.828983996372096	-5.34102814466783	0	Exon
ENSG00000260851.6	e893091		0.0113914993465043	0.727495395820769	0.5552803915121071	0.579032097647447	0.828984056169781	-6.25350998927928	0	Exon
ENSG00000154582.16	e503610	TCEB1	-0.0438543963397019	-3.35422842134658	-0.555277310695709	0.579034202462181	0.828984056169781	-5.24283370633996	0	Exon
ENSG00000151612.15	e310404	ZNF827	0.0177536347098549	0.293402562798628	0.5552671076700051	0.579041173198316	0.828985213002104	-6.17988286578438	0	Exon
ENSG00000221926.11	e925904	TRIM16	0.0264941709359808	-1.73719247993977	0.555266913713726	0.57904130571018	0.828985213002104	-5.668988370599299	0	Exon
ENSG00000160305.17	e1116587	DIP2A	0.0171185138929129	-0.39452858755554104	0.555265851641666	0.5790420313231789	0.828985213002104	-6.0212134610142805	0	Exon
ENSG00000106484.14	e470571	MEST	0.0169800845832704	1.12846066374145	0.555262436244503	0.5790443647426889	0.828985213002104	-6.31623297572101	0	Exon
ENSG00000183878.15	e1179954	UTY	0.014807483718907	-1.07489182331476	0.555258685613386	0.579046927201122	0.8289855335404749	-6.17179602011639	0	Exon
ENSG00000187323.11	e999626	DCC	-0.0238811971496652	-1.4258142282227502	-0.5552480931351701	0.579054164088083	0.828992546138323	-5.77230552777771	0	Exon
ENSG00000115756.12	e111439	HPCAL1	0.0179170278485243	-0.58209129392056	0.5552308908384339	0.579065916959959	0.829000492015021	-5.97465185732577	0	Exon
ENSG00000011021.21	e9643	CLCN6	-0.016466732975478997	-0.44848281102266496	-0.55523024379786	0.5790663590301569	0.829000492015021	-6.010843802251941	0	Exon
ENSG00000148700.14	e600366	ADD3	-0.0221502237798032	-1.29677302546982	-0.555229008144465	0.579067203252062	0.829000492015021	-5.777423879802481	0	Exon
ENSG00000159720.11	e895628	ATP6V0D1	-0.0111509389562978	2.4732037899376698	-0.555226277720692	0.5790690687315839	0.829000492015021	-6.45111139667537	0	Exon
ENSG00000132879.13	e9301	FBXO44	0.0201065780569844	-0.890629751724228	0.5552185939715141	0.579074318436189	0.829004659554195	-5.91006649857509	0	Exon
ENSG00000231584.8	e141143	FAHD2CP	0.0273120284486064	-1.87816272909872	0.55521513573858	0.5790766811834879	0.829004694099019	-5.62900069686006	0	Exon
ENSG00000175066.15	e253518	GK5	-0.0218771958071098	-1.311546297447	-0.555211279782952	0.5790793156697851	0.8290051176628481	-5.7777561559441795	0	Exon
ENSG00000219201.4	e45940		0.0144158993943988	1.0065814571614	0.555194286701989	0.579090925839314	0.829018390684603	-6.29946305549922	0	Exon
ENSG00000126249.7	e1040650	PDCD2L	-0.0165592726824185	-0.710661019878807	-0.555187391160615	0.579095637105999	0.829021787267162	-5.94766299444297	0	Exon
ENSG00000175115.11	e645951	PACS1	0.0130979584335391	1.19527102955671	0.5551820433685699	0.579099290910526	0.8290236699866229	-6.3226794558926604	0	Exon
ENSG00000100106.19	e1133336	TRIOBP	0.0241688515448636	-1.4491436396136699	0.555177576036129	0.5791023431616071	0.8290246915258961	-5.74234536169605	0	Exon
ENSG00000102796.10	e757307	DHRS12	-0.0288356886122925	-1.86817022715873	-0.555155995427119	0.5791170879595811	0.8290395083338129	-5.62006539715501	0	Exon
ENSG00000135372.8	e626412	NAT10	0.0150671154572229	-0.17260932181406402	0.555152125930764	0.5791197317842199	0.8290395083338129	-6.07894864515834	0	Exon
ENSG00000124571.17	e393878	XPO5	0.0180149761424411	-0.8683856625960071	0.5551497770292579	0.57912133666864	0.8290395083338129	-5.911914630978821	0	Exon
ENSG00000228789.6	e381411	HCG22	0.0818765878746204	-3.70919679379934	0.555148735820026	0.5791220480743949	0.8290395083338129	-5.24617394679664	0	Exon
ENSG00000113845.9	e242186	TIMMDC1	-0.0109245362190275	2.1744060307489397	-0.5551394980883411	0.5791283597685961	0.8290430163457109	-6.425660529204411	0	Exon
ENSG00000133103.16	e753553	COG6	-0.0128442443515162	1.2029665138436	-0.555134297722297	0.5791319129408571	0.8290430163457109	-6.31972012446512	0	Exon
ENSG00000107262.17	e530545	BAG1	0.0128009871391384	0.771094265271734	0.555133318613759	0.579132581922088	0.8290430163457109	-6.258395268867049	0	Exon
ENSG00000103415.11	e864284	HMOX2	-0.0123300185675711	2.61623943675814	-0.555131135466853	0.57913407357039	0.8290430163457109	-6.46075926910316	0	Exon
ENSG00000174306.21	e1091820	ZHX3	0.0186247133682754	-0.31423624497366903	0.555128034676119	0.57913619220749	0.8290430163457109	-6.03844092663379	0	Exon
ENSG00000157800.17	e473578	SLC37A3	0.0215948862868226	-1.39606719694902	0.5551125713225881	0.5791467577071999	0.8290547930615709	-5.7737512462154195	0	Exon
ENSG00000197857.13	e1024984	ZNF44	0.0339719353387684	-2.41572240209601	0.5551016521599	0.5791542183952271	0.8290584066017019	-5.4744000043667995	0	Exon
ENSG00000136731.12	e152745	UGGT1	0.0142884047923695	0.10413470549798101	0.5550986986797529	0.579156236414337	0.8290584066017019	-6.139383181239611	0	Exon
ENSG00000163635.17	e232909	ATXN7	-0.009578949836872491	2.7536548309196602	-0.5550954170678051	0.579158478639364	0.8290584066017019	-6.473058119369901	0	Exon
ENSG00000063601.16	e1173029	MTMR1	-0.015932728161172	-0.174795846394197	-0.5550915821511171	0.5791610989257749	0.8290584066017019	-6.07705960247728	0	Exon
ENSG00000166181.12	e627504	API5	-0.009707767426537159	2.11970856279778	-0.555089177695292	0.579162741822965	0.8290584066017019	-6.4201682648409495	0	Exon
ENSG00000144668.11	e212091	ITGA9	-0.0347989891476238	-2.4778464660987902	-0.5550836357423771	0.579166528492239	0.8290584066017019	-5.450137125245741	0	Exon
ENSG00000188243.12	e759191	COMMD6	0.0449908688044324	-3.4273148821251405	0.5550777921162621	0.57917052129944	0.8290584066017019	-5.2254776025368495	0	Exon
ENSG00000188906.14	e696943	LRRK2	-0.0223540862013678	-0.749653448521275	-0.5550763496520961	0.579171506902021	0.8290584066017019	-5.93851727292064	0	Exon
ENSG00000114268.11	e219400	PFKFB4	0.0484157001972734	-3.7383373124850805	0.555074915893705	0.579172486556929	0.8290584066017019	-5.18302550341034	0	Exon
ENSG00000101104.12	e1093341	PABPC1L	-0.0349295108806885	-2.58699180581014	-0.555072807394271	0.579173927248657	0.8290584066017019	-5.42202512352029	0	Exon
ENSG00000103227.18	e856518	LMF1	-0.0266317948279894	-1.4673311794240298	-0.555064720513583	0.579179452853715	0.8290584066017019	-5.73654007755878	0	Exon
ENSG00000163702.18	e202872	IL17RC	0.0277627649010834	-1.9486116095014199	0.555062963567847	0.5791806533431479	0.8290584066017019	-5.59719367306228	0	Exon
ENSG00000183495.13	e746413	EP400	0.0189632430997948	-1.20603322634412	0.555061957608486	0.5791813406976221	0.8290584066017019	-5.80681759146846	0	Exon
ENSG00000067992.12	e1147815	PDK3	0.0164502066244828	0.138794606259905	0.5550597708181341	0.579182834894628	0.8290584066017019	-6.15227637111212	0	Exon
ENSG00000160058.18	e23782	BSDC1	-0.0139378242392923	0.258480127620071	-0.5550575336418311	0.579184363521386	0.8290584066017019	-6.16828620568434	0	Exon
ENSG00000171163.15	e108333	ZNF692	-0.019285717633891003	-0.5881921111915529	-0.555049883444423	0.579189590793189	0.829059372370824	-5.97253709028971	0	Exon
ENSG00000088808.16	e805635	PPP1R13B	0.0150462446196238	0.867231881319411	0.5550450554012061	0.579192889738352	0.829059372370824	-6.2722221000105	0	Exon
ENSG00000153922.10	e342841	CHD1	0.0254666251752695	-1.7774039000638402	0.555043180156668	0.579194171073283	0.829059372370824	-5.649009879675269	0	Exon
ENSG00000213762.11	e1075932	ZNF134	0.0307789599601076	-2.47999038699974	0.5550400281389051	0.579196324816984	0.829059372370824	-5.449789894546059	0	Exon
ENSG00000038382.17	e322844	TRIO	0.0149188108209689	0.22094816283628402	0.555039432122941	0.579196732069437	0.829059372370824	-6.163787220406151	0	Exon
ENSG00000150672.16	e658647	DLG2	-0.0300635515125411	-2.2162925462570695	-0.555020512496491	0.579209659753513	0.82906987245902	-5.520618254846609	0	Exon
ENSG00000171100.14	e1172861	MTM1	0.0174164161559273	-0.21073281189227105	0.555020015624475	0.5792099992654549	0.82906987245902	-6.067546564303861	0	Exon
ENSG00000160888.6	e1026913	IER2	-0.0328666466255549	-2.30032188547413	-0.555018428077245	0.57921108403485	0.82906987245902	-5.497929170341691	0	Exon
ENSG00000134278.15	e989991	SPIRE1	0.0137807907263773	0.476018062457206	0.5550123573047321	0.5792152321963149	0.8290724623269191	-6.21043399620211	0	Exon
ENSG00000169733.11	e983494	RFNG	-0.0415019245857015	-3.4478801459185804	-0.555000971558988	0.5792230121190289	0.8290802505542549	-5.22499580349462	0	Exon
ENSG00000106290.14	e457089	TAF6	-0.0205504908632214	-0.9834400991575551	-0.554992317812691	0.5792289252892321	0.829085366723008	-5.867266597002599	0	Exon
ENSG00000014216.15	e643679	CAPN1	0.0133860583173241	0.20359178862396	0.5549842517783891	0.579234436897007	0.829089908072195	-6.162932947289409	0	Exon
ENSG00000157617.16	e1111866	C2CD2	-0.0231096536467523	-1.66253850255292	-0.5549698589981861	0.579244271699539	0.8291006373846629	-5.67946167811045	0	Exon
ENSG00000162669.15	e48916	HFM1	0.0483405820849728	-3.39013955957089	0.554942911979677	0.579262685212964	0.8291185302497941	-5.239714445230679	0	Exon
ENSG00000145569.5	e322873	FAM105A	0.0329169866618667	-2.17708507037985	0.5549427056504079	0.579262826203531	0.8291185302497941	-5.57004755911294	0	Exon
ENSG00000170791.17	e499461	CHCHD7	0.019711068375659998	-0.8261464166681161	0.554938838031021	0.579265469059167	0.8291185302497941	-5.93078591994261	0	Exon
ENSG00000155755.18	e178978	TMEM237	-0.0297759483941568	-2.0186087904201897	-0.5549378734966421	0.579266128154152	0.8291185302497941	-5.58929284721381	0	Exon
ENSG00000167658.15	e1012339	EEF2	0.0158805723506613	3.0410193937436802	0.5549291396251981	0.579272096283972	0.8291206290258392	-6.49130642111495	0	Exon
ENSG00000080345.17	e157885	RIF1	0.00930423200986711	3.49746787171911	0.554928881954907	0.579272272358648	0.8291206290258392	-6.52115560496555	0	Exon
ENSG00000157045.8	e869219	NTAN1	-0.0158794158993097	0.0818397036011721	-0.55491060092578	0.5792847644580229	0.829135161322359	-6.13137082493353	0	Exon
ENSG00000262061.5	e910893		0.0475126629411037	-2.36935955541921	0.554893090565634	0.5792967300499878	0.829146159272384	-5.49467245001527	0	Exon
ENSG00000180953.11	e844196	ST20	-0.0361317161537156	-2.40852955425989	-0.55489251064939	0.579297126334016	0.829146159272384	-5.464616656569261	0	Exon
ENSG00000170322.14	e676531	NFRKB	-0.0207862980850861	-1.06875729306774	-0.554871613956129	0.5793114061119761	0.8291538637653291	-5.85407591975728	0	Exon
ENSG00000170322.14	e676629	NFRKB	-0.0271180144129117	-1.79394282128101	-0.554866528454261	0.5793148813202801	0.8291538637653291	-5.64047613267937	0	Exon
ENSG00000132768.13	e31967	DPH2	-0.0211873135653226	-1.13110820832892	-0.55486589648893	0.5793153131782769	0.8291538637653291	-5.835356033648719	0	Exon
ENSG00000141905.17	e1011421	NFIC	0.0220241127018006	-0.999943944444399	0.55486533024405	0.579315700125868	0.8291538637653291	-5.8708199080268395	0	Exon
ENSG00000259762.1	e847314		0.0438859836626959	-2.93694854540384	0.554864099808188	0.5793165409536539	0.8291538637653291	-5.35501874811546	0	Exon
ENSG00000163563.7	e76168	MNDA	0.0312757893055665	-1.79185142438228	0.5548640961738021	0.5793165434372399	0.8291538637653291	-5.66946576624997	0	Exon
ENSG00000143437.20	e65615	ARNT	-0.0168510740054296	-0.42700810747092	-0.554845159810578	0.579329483818892	0.8291638191931958	-6.01251630780815	0	Exon
ENSG00000048342.15	e281060	CC2D2A	0.0314559793053277	-1.72134243314917	0.5548389576369829	0.57933372217518	0.8291638191931958	-5.66846390528044	0	Exon
ENSG00000225470.6	e1160495	JPX	-0.0701489476192404	-2.67835121354066	-0.5548350411572011	0.579336398572921	0.8291638191931958	-5.39682317495795	0	Exon
ENSG00000132842.13	e337646	AP3B1	-0.0144041359495836	0.9494794906123539	-0.5548348967634129	0.579336497247155	0.8291638191931958	-6.28511646778394	0	Exon
ENSG00000204231.10	e386822	RXRB	0.0102815716979801	2.7832295453698497	0.5548307680187861	0.5793393187064749	0.8291638191931958	-6.475067891999849	0	Exon
ENSG00000159761.14	e896277	C16orf86	-0.0316886768341353	-2.38168712048507	-0.5548281406671961	0.579341114162533	0.8291638191931958	-5.47423763911746	0	Exon
ENSG00000033800.13	e834827	PIAS1	-0.0327366079328688	-2.6982644348634905	-0.55482682189967	0.5793420153710911	0.8291638191931958	-5.39882061718905	0	Exon
ENSG00000125826.19	e1077444	RBCK1	0.0194289569354187	-0.8450195759631189	0.554826534658568	0.579342211663653	0.8291638191931958	-5.90710822620638	0	Exon
ENSG00000168610.14	e947058	STAT3	0.0177068066635961	0.627461778305752	0.5548166256302509	0.5793489832365369	0.829165535168281	-6.240201671366121	0	Exon
ENSG00000104299.14	e491739	INTS9	-0.0202492984180135	-1.3372385276043202	-0.5548132642192559	0.579351280346079	0.829165535168281	-5.774585758058421	0	Exon
ENSG00000149196.15	e659701	HIKESHI	0.0161278894770858	0.0243969913626678	0.5548121488910109	0.5793520425362261	0.829165535168281	-6.12069070039911	0	Exon
ENSG00000107554.16	e596530	DNMBP	-0.038295254870029	-2.9626999396235605	-0.554811088900605	0.579352766910181	0.829165535168281	-5.32651515456245	0	Exon
ENSG00000004534.14	e223759	RBM6	-0.0190707330500901	-0.715249841244614	-0.554805839788407	0.579356354043432	0.829167321379029	-5.93722778609072	0	Exon
ENSG00000162909.17	e99455	CAPN2	-0.0131570556650217	1.08322459220987	-0.554800499304088	0.579360003629216	0.829169196956249	-6.308361898246	0	Exon
ENSG00000091409.14	e167449	ITGA6	-0.0279156752491338	-1.70994752763416	-0.554784064734833	0.57937123477038	0.8291803758600259	-5.68619480834303	0	Exon
ENSG00000142583.17	e7766	SLC2A5	-0.0360864350185448	-2.17909904747464	-0.554780741535821	0.579373505807825	0.8291803758600259	-5.58183619685879	0	Exon
ENSG00000105698.15	e1041686	USF2	-0.0394915977098615	-2.68076087653635	-0.554778801029703	0.57937483193018	0.8291803758600259	-5.419750015013831	0	Exon
ENSG00000204574.12	e380103	ABCF1	-0.0160010678682179	-0.24979422135997797	-0.554772355546521	0.5793792367187961	0.829182211037765	-6.062166428519079	0	Exon
ENSG00000253729.7	e497987	PRKDC	-0.010590411795903998	1.3901738658924199	-0.554770079046591	0.5793807924633371	0.829182211037765	-6.350792870914401	0	Exon
ENSG00000112769.18	e408787	LAMA4	-0.0425104088760316	-3.3022298997824104	-0.5547662491225611	0.579383409811768	0.8291826092264392	-5.2607093819134505	0	Exon
ENSG00000129460.15	e771584	NGDN	-0.0228165408070767	-1.8401710754150302	-0.5547585917300041	0.579388642847255	0.829186750828478	-5.66035161427764	0	Exon
ENSG00000118046.14	e1007932	STK11	-0.0148770158662518	0.17792441966582298	-0.5547529589155179	0.579392492307334	0.8291889123137941	-6.15409008268783	0	Exon
ENSG00000151012.13	e308542	SLC7A11	-0.0259490860365858	5.34736970923684	-0.554748858151188	0.57939529477337	0.8291895753978191	-6.6220074230696495	0	Exon
ENSG00000104907.12	e1026676	TRMT1	-0.0183947753441198	-0.812412430632044	-0.554734008087009	0.5794054433740439	0.8291955810805408	-5.91105945355126	0	Exon
ENSG00000116698.20	e86979	SMG7	-0.0180237805109501	-0.45217722783727704	-0.554728765734805	0.579409026041131	0.8291955810805408	-6.01101942583345	0	Exon
ENSG00000140553.16	e850306	UNC45A	-0.0218781182287424	-1.51688738198404	-0.554727785083078	0.579409696227833	0.8291955810805408	-5.72068760392117	0	Exon
ENSG00000058866.14	e268069	DGKG	0.029189267556320998	-1.37133435053091	0.554723160850316	0.57941285647734	0.8291955810805408	-5.76046008801746	0	Exon
ENSG00000170871.11	e279230	KIAA0232	-0.0358754657096296	-2.80439660708461	-0.5547225788014979	0.579413254256224	0.8291955810805408	-5.371727413575151	0	Exon
ENSG00000163376.11	e233740	KBTBD8	-0.0211665974221695	0.0887157762571946	-0.554715003942675	0.579418431013965	0.8291955810805408	-6.13581531924026	0	Exon
ENSG00000173812.10	e945825	EIF1	0.00990135221527357	5.87902559260229	0.554709761414509	0.579422013839144	0.8291955810805408	-6.650489303949809	0	Exon
ENSG00000008838.18	e944345	MED24	-0.0177676566303405	-0.643508017980117	-0.554708171683964	0.5794231002877529	0.8291955810805408	-5.95992561848369	0	Exon
ENSG00000092020.10	e777596	PPP2R3C	0.013909046109975001	0.352410670787704	0.554707997412934	0.579423219387567	0.8291955810805408	-6.18398276661741	0	Exon
ENSG00000005810.17	e759764	MYCBP2	0.0111964778648428	1.64633524460567	0.554706591620088	0.5794241801309499	0.8291955810805408	-6.37223459720795	0	Exon
ENSG00000101638.13	e997585	ST8SIA5	0.0308123462573423	-2.02848911241942	0.554702586798314	0.57942691710021	0.8291955810805408	-5.56907125695915	0	Exon
ENSG00000198728.10	e598104	LDB1	-0.0122612685436263	1.2233432851119	-0.554701644471042	0.579427561104979	0.8291955810805408	-6.32756539317204	0	Exon
ENSG00000168827.14	e258230	GFM1	0.0109381193157074	0.895993701534898	0.55469461748028	0.5794323634976479	0.8291991061062131	-6.2806765148270705	0	Exon
ENSG00000271447.5	e939810	MMP28	-0.0362721375450599	-2.56377046351339	-0.5546850036611031	0.5794389338134189	0.829205161086955	-5.4282025802159	0	Exon
ENSG00000101333.16	e1080963	PLCB4	-0.0258641739554965	-1.72263062701619	-0.554679381989919	0.579442775815282	0.8292073116853109	-5.66367705839565	0	Exon
ENSG00000100567.12	e784175	PSMA3	0.0144836724554084	0.150603007896323	0.554657644400538	0.5794576319836761	0.8292252239444742	-6.14985999597268	0	Exon
ENSG00000060138.12	e688410	YBX3	0.0425428937658665	-1.8820209032768602	0.5546539190474571	0.579460178027917	0.8292255198888471	-5.64632973959754	0	Exon
ENSG00000134668.12	e23015	SPOCD1	0.0680310645849109	-3.0825072577501698	0.5546293502893079	0.579476969358981	0.829246201196615	-5.32643873895863	0	Exon
ENSG00000198963.10	e538324	RORB	0.0284789205382299	-0.746849245911552	0.554622563153695	0.5794816080156511	0.829249491623147	-5.933616320535459	0	Exon
ENSG00000136643.11	e97239	RPS6KC1	0.0144560581014026	-0.0832664438992112	0.5546125251772149	0.5794884684862309	0.829251495597332	-6.09974821331172	0	Exon
ENSG00000136425.12	e842828	CIB2	0.0315824921162371	-1.83095087427356	0.5546125251632061	0.579488468495806	0.829251495597332	-5.6306356183566395	0	Exon
ENSG00000143458.11	e66225	GABPB2	-0.0191171693338098	-0.752891755411042	-0.554608713839311	0.579491073361051	0.829251495597332	-5.928043842038321	0	Exon
ENSG00000234377.7	e760263	RNF219-AS1	0.0353595460878495	-1.7437867881583997	0.554604941684362	0.579493651461547	0.829251495597332	-5.65738224248127	0	Exon
ENSG00000087365.15	e645848	SF3B2	0.0102302066061133	2.40757442143104	0.5546034002507211	0.5794947049645861	0.829251495597332	-6.44484646274975	0	Exon
ENSG00000047617.14	e682104	ANO2	-0.0333376544504504	-2.2827578051265096	-0.5545974409360219	0.579498777906203	0.829253976393121	-5.50411412482703	0	Exon
ENSG00000132305.20	e139066	IMMT	0.00901729126224475	2.7772238219123397	0.5545915362582521	0.579502813519072	0.829256403752223	-6.474599690777009	0	Exon
ENSG00000165699.13	e559730	TSC1	0.0198673793508881	-1.1355425290353898	0.5545793496366739	0.5795111426330319	0.8292649749771741	-5.830507602358789	0	Exon
ENSG00000198546.14	e607765	ZNF511	-0.0162530574113639	-0.656584458776008	-0.5545623492058521	0.579522761905271	0.829268454491113	-5.9586401765410395	0	Exon
ENSG00000171208.9	e885174	NETO2	0.0189769780394087	0.26040069016775197	0.554560688948578	0.579523896645999	0.829268454491113	-6.182978102426269	0	Exon
ENSG00000091972.18	e240171	CD200	-0.0120573903965716	1.6805350262233099	-0.5545548384830171	0.579527895288563	0.829268454491113	-6.3764893382142604	0	Exon
ENSG00000140553.16	e850274	UNC45A	0.0174728821623157	-0.725787341837965	0.5545499567504549	0.579531231837014	0.829268454491113	-5.937767684560421	0	Exon
ENSG00000148158.16	e548138	SNX30	-0.018217762203491	0.0188975333020368	-0.5545460023146489	0.5795339346067541	0.829268454491113	-6.11652627151852	0	Exon
ENSG00000129562.10	e769518	DAD1	-0.0131478456406239	1.73512126268752	-0.554545207368413	0.579534477935707	0.829268454491113	-6.38566028826657	0	Exon
ENSG00000184831.13	e1147638	APOO	0.0149600895227309	-0.20969164345870897	0.5545444859133061	0.579534971035235	0.829268454491113	-6.071734994335929	0	Exon
ENSG00000106615.9	e478984	RHEB	0.0121925643600656	1.99975558297645	0.5545435857073739	0.5795355863075021	0.829268454491113	-6.40795169934119	0	Exon
ENSG00000239306.4	e647146	RBM14	-0.0167535457427702	0.276962810904712	-0.5545365968949321	0.579540363027746	0.829268454491113	-6.1774166675785995	0	Exon
ENSG00000127863.15	e749074	TNFRSF19	0.0268022106277673	-0.676584223841779	0.554536418769706	0.579540484773189	0.829268454491113	-5.959053866327991	0	Exon
ENSG00000029363.15	e414998	BCLAF1	0.0106679619092585	2.0762942447403203	0.5545357510111619	0.579540941174456	0.829268454491113	-6.418664083252139	0	Exon
ENSG00000144057.15	e146586	ST6GAL2	-0.0367149649801534	-2.126360896665	-0.554534718996196	0.5795416465389389	0.829268454491113	-5.56857734593333	0	Exon
ENSG00000121774.17	e23112	KHDRBS1	-0.00998197658704988	1.37193220493502	-0.5545250717526021	0.579548240283611	0.829274542080828	-6.345930669214409	0	Exon
ENSG00000012983.11	e780806	MAP4K5	0.0144371645158178	0.13700649865915498	0.554509025566164	0.579559207686933	0.829280016691528	-6.140829735762451	0	Exon
ENSG00000059691.11	e311657	GATB	0.0152848529209583	0.0789163760018828	0.554502360457901	0.579563763248588	0.829280016691528	-6.13792762080732	0	Exon
ENSG00000059691.11	e311683	GATB	0.0152848529209583	0.0789163760018828	0.554502360457901	0.579563763248588	0.829280016691528	-6.13792762080732	0	Exon
ENSG00000059691.11	e311740	GATB	0.0152848529209583	0.0789163760018828	0.554502360457901	0.579563763248588	0.829280016691528	-6.13792762080732	0	Exon
ENSG00000059691.11	e311752	GATB	0.0152848529209583	0.0789163760018828	0.554502360457901	0.579563763248588	0.829280016691528	-6.13792762080732	0	Exon
ENSG00000164344.15	e319099	KLKB1	-0.0430347531966222	-2.80924433221417	-0.554488107842835	0.5795735048823859	0.8292900141152209	-5.361143847986741	0	Exon
ENSG00000198815.8	e29846	FOXJ3	0.029932237152505	-2.30502062959471	0.5544837678067739	0.579576471303644	0.8292900141152209	-5.49107260609792	0	Exon
ENSG00000072121.15	e788940	ZFYVE26	-0.0157904279208182	-0.306773383212882	-0.554481869981343	0.579577768472464	0.8292900141152209	-6.0442707864070595	0	Exon
ENSG00000160712.12	e69878	IL6R	0.0444180172406366	-3.1418853489698497	0.554469380273183	0.579586305255918	0.829298881586487	-5.29776776831428	0	Exon
ENSG00000176953.11	e879093	NFATC2IP	0.0192841017310702	-1.17945922043107	0.5544659196650551	0.5795886706108729	0.8292989186565891	-5.820675397522769	0	Exon
ENSG00000110536.13	e631947	PTPMT1	0.0116240511313187	2.00501044657857	0.5544605107926679	0.579592367630052	0.829300861117749	-6.4137206675781595	0	Exon
ENSG00000154781.15	e205629	CCDC174	0.0225518363834413	-1.4835248466670201	0.5544535726551999	0.579597109933699	0.82930429918646	-5.73185587282417	0	Exon
ENSG00000138698.14	e299828	RAP1GDS1	-0.012449393371037999	2.1137070868912398	-0.554442525349818	0.579604660942675	0.829311755987972	-6.41647799192446	0	Exon
ENSG00000241607.1	e1149249		0.0361293849235208	-3.08671604891055	0.554434203916381	0.579610348805408	0.8293165469073058	-5.32305001156088	0	Exon
ENSG00000251429.1	e313630		0.0325036274182699	0.9862803997525971	0.554421803118338	0.5796188250425269	0.829325327426328	-6.28943136653646	0	Exon
ENSG00000154380.17	e100533	ENAH	0.0118157033314056	5.2830834962605095	0.5543989432685661	0.5796344504405029	0.8293443369353292	-6.619238903236701	0	Exon
ENSG00000185658.13	e1110330	BRWD1	-0.0207942515322547	-1.02025713816561	-0.554387819275098	0.5796420540978829	0.8293482814280442	-5.86861927663543	0	Exon
ENSG00000005448.16	e135841	WDR54	-0.0191457822619883	-0.31860770375376096	-0.5543842346403721	0.579644504337153	0.8293482814280442	-6.055458972284829	0	Exon
ENSG00000138246.15	e249650	DNAJC13	-0.0136483103669827	0.151070204872873	-0.5543832971978621	0.5796451451169	0.8293482814280442	-6.14899961543612	0	Exon
ENSG00000141401.11	e989587	IMPA2	-0.0358274094225074	-2.87624395253673	-0.554381219045366	0.579646565619099	0.8293482814280442	-5.344933796482559	0	Exon
ENSG00000173402.11	e222497	DAG1	0.0123641226487266	1.28343592993469	0.554373381429426	0.579651922964798	0.8293525991684442	-6.3397389832012	0	Exon
ENSG00000174227.15	e274316	PIGG	0.01319238144122	1.4852340418915801	0.554361382699927	0.5796601246547579	0.829360904351351	-6.3597840430444	0	Exon
ENSG00000085511.19	e422057	MAP3K4	-0.0437471634681708	-3.3352737091999702	-0.554358043920931	0.5796624068752879	0.829360904351351	-5.2461467800698705	0	Exon
ENSG00000163874.9	e26535	ZC3H12A	-0.0562524390727851	-2.51456293720315	-0.554348669960807	0.5796688144631489	0.8293638084295579	-5.449191173876599	0	Exon
ENSG00000203705.10	e97026	TATDN3	0.014821216115494	0.369924053696883	0.5543482290151229	0.579669115873212	0.8293638084295579	-6.19284439877476	0	Exon
ENSG00000172053.16	e221122	QARS	0.0223568762667281	-1.4323400373703	0.554340920314394	0.579674111773543	0.829367608882898	-5.752731311619519	0	Exon
ENSG00000008710.18	e859795	PKD1	0.025097929876034	-1.44363155084129	0.5543373360010079	0.579676561856979	0.829367766897686	-5.73862317329995	0	Exon
ENSG00000137497.17	e652331	NUMA1	-0.0137721702490286	0.5033685256784879	-0.554331732305522	0.5796803923134829	0.829368156200864	-6.21575789612963	0	Exon
ENSG00000188313.12	e254718	PLSCR1	0.0272985539745812	-0.339711188884399	0.5543300924691761	0.579681513240636	0.829368156200864	-6.04084894401399	0	Exon
ENSG00000156011.16	e486713	PSD3	0.0168594732941348	2.2773962374722796	0.554322728936817	0.579686546672187	0.829369785835092	-6.4344619901294005	0	Exon
ENSG00000156042.17	e586686	CFAP70	0.0426445833507001	-2.26961871491163	0.5543199891710551	0.579688419477445	0.829369785835092	-5.51479114294853	0	Exon
ENSG00000261832.6	e877229		-0.0247429752772155	-1.58578412935261	-0.5543126499796861	0.579693436298531	0.829369785835092	-5.70156496405362	0	Exon
ENSG00000169855.19	e235537	ROBO1	-0.012794600015875	0.795985574786208	-0.554309500469202	0.579695589202827	0.829369785835092	-6.26895931267212	0	Exon
ENSG00000171824.13	e9017	EXOSC10	-0.0164782871922723	-0.241982226738359	-0.554307290199756	0.579697100074339	0.829369785835092	-6.060475400568251	0	Exon
ENSG00000205485.13	e448267		-0.0295122771426262	-1.8207660207812801	-0.554305658743276	0.5796982152884821	0.829369785835092	-5.62767117554356	0	Exon
ENSG00000138035.14	e127582	PNPT1	0.0185048646583834	-0.884284906336246	0.554304467199447	0.579699029792325	0.829369785835092	-5.89352276598851	0	Exon
ENSG00000167986.13	e636155	DDB1	-0.0102161855917645	1.77284240486826	-0.5542997451246271	0.579702257667214	0.829370785153842	-6.390677373943389	0	Exon
ENSG00000174106.2	e718352	LEMD3	-0.0203402477563268	-1.25794266696138	-0.5542952260487459	0.579705346785776	0.829370785153842	-5.8067228116108	0	Exon
ENSG00000121680.15	e628706	PEX16	0.0167564024177262	-0.36336412759692605	0.554293177342037	0.579706747229059	0.829370785153842	-6.03859733294056	0	Exon
ENSG00000103197.16	e859099	TSC2	-0.0151480697082362	0.060708127602967	-0.554285016715399	0.57971232563963	0.8293754187425899	-6.13090390916651	0	Exon
ENSG00000167380.16	e1055646	ZNF226	-0.0181857964396502	-0.6993665884925561	-0.5542765573867641	0.5797181082624749	0.8293780803192858	-5.948951707132861	0	Exon
ENSG00000181610.12	e961403	MRPS23	0.00815750845203372	3.68818432865831	0.5542754498483211	0.5797188653549571	0.8293780803192858	-6.53179059472942	0	Exon
ENSG00000132688.10	e74906	NES	-0.0292954850756667	-1.4217991013436002	-0.5542699467695981	0.57972262716314	0.829380114900479	-5.744920325608571	0	Exon
ENSG00000062716.11	e963252	VMP1	-0.0135624743090043	0.5736558584396401	-0.554257454417978	0.579731166758467	0.829388984778332	-6.228169845918231	0	Exon
ENSG00000147044.20	e1150465	CASK	0.0160941933518256	-0.0454067308320249	0.554248160996337	0.5797375196488149	0.829394726200597	-6.10884647900483	0	Exon
ENSG00000108961.13	e922924	RANGRF	0.0175169976330958	-0.473008910672389	0.554240208524193	0.5797429559054891	0.8293958110798628	-6.0143753649569	0	Exon
ENSG00000131351.14	e1032218	HAUS8	-0.0382680813767953	-2.88697070552943	-0.5542397865378721	0.579743244373181	0.8293958110798628	-5.34430705051581	0	Exon
ENSG00000107036.11	e526155	RIC1	0.0169078461449918	-0.6768559963912679	0.554233280087766	0.579747692157776	0.8293958110798628	-5.95791512160117	0	Exon
ENSG00000283406.1	e1118334		-0.0280321632786047	0.155160062377197	-0.5542313035377591	0.579749043323041	0.8293958110798628	-6.146585275832701	0	Exon
ENSG00000066697.14	e545798	MSANTD3	0.029161747614535	-1.94216491101253	0.5542297337269979	0.579750116443301	0.8293958110798628	-5.598022092314809	0	Exon
ENSG00000196951.10	e308965	SCOC-AS1	0.0450412858142383	-3.3446113801555897	0.5542218263224079	0.579755521947338	0.8293958110798628	-5.26010276083756	0	Exon
ENSG00000136718.9	e153372	IMP4	0.008760036248441959	3.02355714560357	0.554220580222302	0.579756373783891	0.8293958110798628	-6.49049129904585	0	Exon
ENSG00000124299.13	e1040219	PEPD	-0.0219118881651459	-0.39469138944809007	-0.5542196704142329	0.5797569957309	0.8293958110798628	-6.02500812445972	0	Exon
ENSG00000233517.1	e433571		-0.0404505536773382	-2.75699950370036	-0.554205351037932	0.57976678453275	0.8294044912172429	-5.3934693221187695	0	Exon
ENSG00000213741.8	e779986	RPS29	-0.0309596179725025	-2.07650089020006	-0.554203378767589	0.579768132793351	0.8294044912172429	-5.55665181811945	0	Exon
ENSG00000115808.11	e120859	STRN	-0.0106429611502489	2.39667203719192	-0.554191184499284	0.579776468930551	0.8294044912172429	-6.44223467653508	0	Exon
ENSG00000198815.8	e29886	FOXJ3	0.0261606633421295	-1.4340652568248702	0.554190258853995	0.5797771017142521	0.8294044912172429	-5.740387624052711	0	Exon
ENSG00000198815.8	e29898	FOXJ3	0.0261606633421295	-1.4340652568248702	0.554190258853995	0.5797771017142521	0.8294044912172429	-5.740387624052711	0	Exon
ENSG00000198815.8	e29911	FOXJ3	0.0261606633421295	-1.4340652568248702	0.554190258853995	0.5797771017142521	0.8294044912172429	-5.740387624052711	0	Exon
ENSG00000153914.15	e332865	SREK1	-0.0159764496155878	-0.313813454198409	-0.554175685724401	0.579787064146588	0.8294122763817191	-6.04113684912058	0	Exon
ENSG00000182578.13	e359566	CSF1R	-0.0277659970010107	-0.46969157095909403	-0.554175452918289	0.579787223297349	0.8294122763817191	-6.033551876517791	0	Exon
ENSG00000030582.16	e951168	GRN	-0.0202363864715684	-0.6401834321307149	-0.554166900704168	0.5797930697706078	0.8294172928660999	-5.970844065965969	0	Exon
ENSG00000160796.16	e217495	NBEAL2	-0.045482668243688	-3.49174591442492	-0.554157703081288	0.5797993574898349	0.8294201238648841	-5.22076378100645	0	Exon
ENSG00000231721.6	e470719	LINC-PINT	0.0156808978184837	0.28417708575630896	0.554154213747224	0.579801742892068	0.8294201238648841	-6.17371847953763	0	Exon
ENSG00000150477.14	e996042	KIAA1328	-0.0396570661778749	-3.1433495140942598	-0.554153738023905	0.57980206810963	0.8294201238648841	-5.291393482047769	0	Exon
ENSG00000121989.14	e157005	ACVR2A	-0.0253446466681998	-1.87302980174596	-0.55413848079694	0.579812498415699	0.829428643558048	-5.63506979896497	0	Exon
ENSG00000204920.10	e1055483	ZNF155	-0.042075153354349	-3.3773190426635997	-0.554138180972802	0.579812703385517	0.829428643558048	-5.240481951700151	0	Exon
ENSG00000120896.13	e488569	SORBS3	0.0214615905436483	-0.854567243955956	0.554130157225756	0.579818188700277	0.829429796095389	-5.9071955129145595	0	Exon
ENSG00000120896.13	e488683	SORBS3	0.0214615905436483	-0.854567243955956	0.554130157225756	0.579818188700277	0.829429796095389	-5.9071955129145595	0	Exon
ENSG00000110395.6	e672162	CBL	-0.0157212030590034	-0.365704288721927	-0.5541251415692661	0.579821617591294	0.829430434970853	-6.02913956892198	0	Exon
ENSG00000152404.15	e664202	CWF19L2	0.0138114438690967	0.47405405973680803	0.554122658745207	0.5798233149465339	0.829430434970853	-6.2096379035718	0	Exon
ENSG00000197226.12	e371102	TBC1D9B	-0.0250205575633738	-0.7868256310732521	-0.5541016135477579	0.579837702357246	0.829440974618088	-5.9182726970421795	0	Exon
ENSG00000197226.12	e371123	TBC1D9B	-0.0250205575633738	-0.7868256310732521	-0.5541016135477579	0.579837702357246	0.829440974618088	-5.9182726970421795	0	Exon
ENSG00000197226.12	e371193	TBC1D9B	-0.0250205575633738	-0.7868256310732521	-0.5541016135477579	0.579837702357246	0.829440974618088	-5.9182726970421795	0	Exon
ENSG00000149782.11	e640852	PLCB3	0.03589294596841001	-2.7289173111991	0.554083937679494	0.579849786478111	0.829454913461037	-5.395184010286241	0	Exon
ENSG00000113734.17	e366215	BNIP1	-0.0145606382380051	0.126631722383002	-0.554077897655793	0.5798539157721171	0.829457473134791	-6.14185966516595	0	Exon
ENSG00000172572.6	e691105	PDE3A	0.0365907559817099	-2.9500802995327597	0.5540724158193601	0.579857663470442	0.829459486932968	-5.333708775109519	0	Exon
ENSG00000108578.14	e936346	BLMH	-0.018811445500963003	-0.8610546440103309	-0.5540595184935999	0.57986648086828	0.829461536179617	-5.909404499964911	0	Exon
ENSG00000167716.18	e912581	WDR81	-0.0198761559437697	-0.9527992725683578	-0.5540593595805009	0.579866589511353	0.829461536179617	-5.88117098630039	0	Exon
ENSG00000080298.15	e525623	RFX3	-0.051905209050288	-3.7332174872911	-0.554057967547273	0.5798675411939549	0.829461536179617	-5.180724106343599	0	Exon
ENSG00000163541.11	e137467	SUCLG1	0.00889370433237694	2.1118515703184197	0.5540541556698471	0.579870147239984	0.829461536179617	-6.42006694370224	0	Exon
ENSG00000152944.8	e693632	MED21	0.0210205814529418	-1.10282545464171	0.554051164332416	0.579872192315646	0.829461536179617	-5.857758039289401	0	Exon
ENSG00000274322.1	e1077780		0.0363590095637368	-2.80262508472298	0.5540497847492	0.5798731354909139	0.829461536179617	-5.3894854379494905	0	Exon
ENSG00000229473.2	e753864	RGS17P1	-0.0369197663115881	-2.96460077626467	-0.554046211721115	0.579875578255014	0.8294616833093721	-5.32402299209096	0	Exon
ENSG00000172965.14	e148194	MIR4435-2HG	-0.0366191754877974	-2.31732816414906	-0.5540338349484599	0.5798840398928801	0.829467079397233	-5.518728912929619	0	Exon
ENSG00000185324.21	e909397	CDK10	0.0272002917320292	-1.9459462216523702	0.554032852590427	0.579884711504856	0.829467079397233	-5.60201732925449	0	Exon
ENSG00000177839.6	e355864	PCDHB9	-0.0327881944003713	-2.26636344675148	-0.554025631992106	0.579889648046513	0.829467079397233	-5.51161877518321	0	Exon
ENSG00000224051.6	e1997	CPTP	-0.0276534613983174	-2.11717304655762	-0.55402358100193	0.5798910502605731	0.829467079397233	-5.556057712542219	0	Exon
ENSG00000224051.6	e1999	CPTP	-0.0276534613983174	-2.11717304655762	-0.55402358100193	0.5798910502605731	0.829467079397233	-5.556057712542219	0	Exon
ENSG00000131143.8	e906795	COX4I1	-0.00959125492961176	3.58891950752716	-0.55401568385411	0.579896449370922	0.8294691362385792	-6.5262257315962104	0	Exon
ENSG00000231527.5	e535696		0.0885670297375877	-3.87978798404177	0.5540146326193679	0.579897168079322	0.8294691362385792	-5.15956726585269	0	Exon
ENSG00000107104.18	e524719	KANK1	-0.0186030868685909	0.5114654393985241	-0.553997737229761	0.57990871918053	0.82948161531341	-6.218268284091329	0	Exon
ENSG00000137962.12	e50489	ARHGAP29	-0.0282613216390189	-1.56606260813197	-0.553992293789702	0.579912440794432	0.82948161531341	-5.7132074425149	0	Exon
ENSG00000101052.12	e1092676	IFT52	-0.017097988646963002	-0.42836770845165	-0.5539878752397691	0.579915461711661	0.82948161531341	-6.020011285218709	0	Exon
ENSG00000108848.15	e959632	LUC7L3	0.0110477712532171	1.4400629586890599	0.5539857616974321	0.579916906721479	0.82948161531341	-6.35428743956032	0	Exon
ENSG00000162971.10	e177272	TYW5	-0.0291564385638474	-2.14132374099064	-0.5539807639391079	0.579920323650475	0.82948161531341	-5.54365673352466	0	Exon
ENSG00000123066.7	e737897	MED13L	0.0478908835363966	-3.47249902014491	0.5539789280249691	0.579921578853258	0.82948161531341	-5.21605430568264	0	Exon
ENSG00000111231.8	e734499	GPN3	-0.0172947388801976	-0.71958935016238	-0.55397606893676	0.579923533596169	0.82948161531341	-5.9455024503856695	0	Exon
ENSG00000164741.14	e484773	DLC1	-0.0119576680018775	1.66892222388968	-0.553973250124444	0.5799254608057111	0.82948161531341	-6.378880072204209	0	Exon
ENSG00000186310.9	e1162032	NAP1L3	0.0107679113132536	4.52941526416043	0.553963642394304	0.579932029591061	0.82948161531341	-6.57985448762292	0	Exon
ENSG00000163491.16	e208836	NEK10	-0.0199078853398165	-0.560223340655511	-0.553961823512339	0.579933273160865	0.82948161531341	-5.994230723179751	0	Exon
ENSG00000256683.6	e1068801	ZNF350	0.0183299878169915	-0.875273687873306	0.553961594400803	0.579933429804538	0.82948161531341	-5.899007881974441	0	Exon
ENSG00000239306.4	e647150	RBM14	0.0222782933153578	-0.8297122050095269	0.553956315162729	0.5799370392277711	0.82948161531341	-5.91651122444201	0	Exon
ENSG00000071073.12	e143921	MGAT4A	-0.0149986389568648	0.546343582306817	-0.55395406642179	0.57993857669864	0.82948161531341	-6.22293087678079	0	Exon
ENSG00000205464.11	e339148	ATP6AP1L	0.0263179486971114	-1.3111761484827	0.5539527735583449	0.5799394606340911	0.82948161531341	-5.777427113414491	0	Exon
ENSG00000102904.14	e896407	TSNAXIP1	0.0369176167984113	-2.92974268535509	0.553948441944799	0.579942422178689	0.82948161531341	-5.336934739171371	0	Exon
ENSG00000130816.14	e1020899	DNMT1	-0.0317639323007879	-2.46397548701079	-0.553941438442312	0.579947210521411	0.82948161531341	-5.457616302333139	0	Exon
ENSG00000197056.9	e25275	ZMYM1	0.01189870115829	1.3087098147671499	0.5539407205860141	0.57994770132574	0.82948161531341	-6.3398826638035795	0	Exon
ENSG00000156103.15	e505876	MMP16	0.0228953351896489	-1.05646697692486	0.553940266547033	0.579948011756074	0.82948161531341	-5.85197768410733	0	Exon
ENSG00000157388.14	e229116	CACNA1D	-0.024806250742091	-1.4379218962509999	-0.5539318126088709	0.579953791800172	0.8294865355353079	-5.7567285940273205	0	Exon
ENSG00000075539.13	e287663	FRYL	-0.0166522030944389	0.697246329135987	-0.553926042163447	0.5799577371283751	0.8294871170377109	-6.24870444571939	0	Exon
ENSG00000133794.17	e619989	ARNTL	0.0206946345867351	0.9825314484110759	0.553924373048115	0.579958878326481	0.8294871170377109	-6.28997775750061	0	Exon
ENSG00000095564.13	e592213	BTAF1	-0.0138308660814131	0.544398170202955	-0.553906456337569	0.5799711283051739	0.8294963320080921	-6.22075792640784	0	Exon
ENSG00000164663.14	e391854	USP49	-0.0291636562814555	-2.26727519990511	-0.553901348554958	0.579974620610735	0.8294963320080921	-5.50226346307062	0	Exon
ENSG00000176853.15	e514688	FAM91A1	-0.0310253997645289	-2.43157522117971	-0.553899139805689	0.579976130785228	0.8294963320080921	-5.46430778528211	0	Exon
ENSG00000157110.15	e492362	RBPMS	-0.037030463700005	-2.54881349652777	-0.553893754180292	0.579979813073369	0.8294963320080921	-5.43818247796269	0	Exon
ENSG00000104325.6	e506102	DECR1	0.0183339118421586	-0.17557614380031797	0.553890262161995	0.57998220066038	0.8294963320080921	-6.07785926592018	0	Exon
ENSG00000108639.7	e978141	SYNGR2	-0.0530124565576612	-3.6581169525768398	-0.553889572217683	0.5799826723944449	0.8294963320080921	-5.21283037845049	0	Exon
ENSG00000154175.16	e237479	ABI3BP	0.0450394572828639	-2.46817741915505	0.55388586578307	0.5799852065897	0.8294963320080921	-5.465085495803809	0	Exon
ENSG00000104731.13	e907294	KLHDC4	0.0206734193485615	-1.0806142873659201	0.553885655178172	0.5799853505864431	0.8294963320080921	-5.845656360620461	0	Exon
ENSG00000179361.17	e839351	ARID3B	0.0336596413068258	-2.83450944008254	0.5538824209315379	0.579987561937801	0.8294963320080921	-5.36113769622471	0	Exon
ENSG00000026950.16	e378004	BTN3A1	-0.0289374514194827	-1.7781140698778897	-0.553880725336558	0.579988721268493	0.8294963320080921	-5.645431548727981	0	Exon
ENSG00000081377.16	e544135	CDC14B	0.00958594954958408	3.11272022983379	0.553872100002913	0.5799946186925711	0.8295014197880091	-6.49701470187623	0	Exon
ENSG00000130816.14	e1021014	DNMT1	-0.0317614129238557	-2.4643837046524597	-0.5538597862681579	0.580003038046615	0.829510114346625	-5.45755417054355	0	Exon
ENSG00000224078.12	e809673	SNHG14	0.0201285944266382	-0.373474196442702	0.553849649890895	0.5800099687043051	0.8295166797364059	-6.03992312846516	0	Exon
ENSG00000106823.12	e542553	ECM2	0.0443426374773756	-1.5382698063244298	0.5538332586638679	0.580021176142302	0.8295290277345079	-5.7395548951931294	0	Exon
ENSG00000215305.9	e1078707	VPS16	-0.0181423170801135	-0.8371116186876741	-0.553830177636287	0.580023282794359	0.8295290277345079	-5.91389411181692	0	Exon
ENSG00000122512.14	e427475	PMS2	-0.0145998433805266	0.0373484552274912	-0.5538228132603311	0.580028318199691	0.829532882455771	-6.13074730787442	0	Exon
ENSG00000159348.12	e91718	CYB5R1	0.015904204954199	-0.1543401531162	0.5538136457983771	0.580034586497071	0.8295363763728281	-6.084908514522951	0	Exon
ENSG00000145734.18	e334853	BDP1	-0.0124898419665071	0.5414284199271729	-0.553805490766837	0.580040162566952	0.8295363763728281	-6.223052371922259	0	Exon
ENSG00000144048.10	e134769	DUSP11	0.0183380835900461	-0.8056451336510941	0.553804720121645	0.5800406895032449	0.8295363763728281	-5.924083317254901	0	Exon
ENSG00000131323.14	e804378	TRAF3	-0.014084646645962	0.029590432794252	-0.553802333621989	0.58004232129748	0.8295363763728281	-6.118218221430169	0	Exon
ENSG00000164933.11	e511117	SLC25A32	0.0193340377408188	-0.948124268652074	0.55379732284871	0.580045747473432	0.8295363763728281	-5.890326683152961	0	Exon
ENSG00000187607.15	e926074	ZNF286A	-0.048066485747249	-3.27456132718217	-0.5537927335359251	0.5800488854791059	0.8295363763728281	-5.26608942219191	0	Exon
ENSG00000187607.15	e926080	ZNF286A	-0.048066485747249	-3.27456132718217	-0.5537927335359251	0.5800488854791059	0.8295363763728281	-5.26608942219191	0	Exon
ENSG00000108018.15	e599834	SORCS1	0.0234929844935438	-1.04248371311139	0.553791860892047	0.5800494821622509	0.8295363763728281	-5.88168095828438	0	Exon
ENSG00000196632.10	e1156443	WNK3	0.026734461848276003	-1.9423291747431202	0.553782900282249	0.580055609128314	0.829538894305578	-5.61452219316981	0	Exon
ENSG00000123119.11	e506316	NECAB1	0.013687508363014	2.46164490645047	0.5537796748591429	0.5800578145724921	0.829538894305578	-6.44564673649091	0	Exon
ENSG00000128052.8	e289042	KDR	-0.0346711596977165	-1.8405687545383	-0.553779018768441	0.580058263187427	0.829538894305578	-5.63150724921424	0	Exon
ENSG00000189223.14	e149386	PAX8-AS1	0.10816175130138099	-4.1512604338695	0.553770702906746	0.5800639493357421	0.8295406801086559	-5.1151377220994805	0	Exon
ENSG00000248124.7	e873985	RRN3P1	-0.0292841229968015	-1.30128353427372	-0.553770347760175	0.5800641921753901	0.8295406801086559	-5.782113423881509	0	Exon
ENSG00000129596.4	e345309	CDO1	-0.0138967456474276	1.5598831058944398	-0.5537625100509439	0.5800695514017989	0.8295427433043722	-6.3671010610176095	0	Exon
ENSG00000184343.10	e1174672	SRPK3	0.0525943407057591	-3.7264828481066203	0.553761393088103	0.580070315154504	0.8295427433043722	-5.18026620737068	0	Exon
ENSG00000137871.19	e828092	ZNF280D	0.0135426794477028	0.21537027781017198	0.553757831935854	0.580072750189128	0.8295428790172391	-6.1583175249893705	0	Exon
ENSG00000196781.14	e539662	TLE1	0.0177622237354891	-0.55186353543927	0.553742556880496	0.5800831949778988	0.8295509550995721	-5.99058022438868	0	Exon
ENSG00000128578.9	e469723	STRIP2	0.016978514885083	2.07854619326694	0.5537411044832089	0.580084188103809	0.8295509550995721	-6.41398309726146	0	Exon
ENSG00000163618.17	e232477	CADPS	0.0165757356457891	0.548385472738516	0.553735374410469	0.580088106243217	0.8295509550995721	-6.230841486794009	0	Exon
ENSG00000198947.15	e1148429	DMD	0.0217248983827261	-0.644227731858091	0.5537329444750739	0.5800897678010379	0.8295509550995721	-5.96004363791069	0	Exon
ENSG00000187097.12	e792511	ENTPD5	-0.0358884598320348	-2.97348371275147	-0.55373246110216	0.580090098325338	0.8295509550995721	-5.334710772945191	0	Exon
ENSG00000082397.17	e987357	EPB41L3	-0.0245306237734657	-0.5604046359542281	-0.553718824851374	0.58009942265809	0.8295577526898779	-5.98826382599472	0	Exon
ENSG00000162623.15	e45121	TYW3	-0.0146989723107064	0.9818681227570308	-0.553718664781228	0.580099532112884	0.8295577526898779	-6.29323870388401	0	Exon
ENSG00000239900.12	e1135750	ADSL	-0.0161167829210153	-0.77791978059499	-0.553705503964875	0.580108531415985	0.829563604602442	-5.93411014592224	0	Exon
ENSG00000137500.9	e658461	CCDC90B	0.0325384865448777	-2.34199992145538	0.55370534058282	0.580108643136263	0.829563604602442	-5.487077609211821	0	Exon
ENSG00000272419.5	e60754		0.0678300151026269	-3.3959905623426003	0.5536994367139829	0.580112680195171	0.829563604602442	-5.238488919606019	0	Exon
ENSG00000105270.14	e1044198	CLIP3	-0.0151314280582964	1.34056588308596	-0.553698990876884	0.5801129850586179	0.829563604602442	-6.34527521722387	0	Exon
ENSG00000161813.21	e704125	LARP4	0.0120489538765998	1.42952319994297	0.5536908871841719	0.58011852637753	0.8295659383056079	-6.349836699561799	0	Exon
ENSG00000186862.17	e597437	PDZD7	-0.0358559570172004	-2.41316576833333	-0.5536897596114371	0.580119297415665	0.8295659383056079	-5.49067931680781	0	Exon
ENSG00000089159.16	e739581	PXN	0.0333786236667362	-2.71022295101696	0.5536803365344001	0.580125740967184	0.8295718060410991	-5.403291443779559	0	Exon
ENSG00000163611.11	e240893	SPICE1	-0.0248519897780516	-1.7577051003947801	-0.553664172427186	0.580136794150378	0.8295842654123579	-5.64942421156157	0	Exon
ENSG00000184939.15	e898220	ZFP90	-0.0313800662261113	-1.94378264549472	-0.553653777143541	0.5801439026048879	0.829591083821013	-5.59823215856202	0	Exon
ENSG00000110906.12	e733244	KCTD10	-0.019654240254007	-0.939480061850543	-0.5536435377029879	0.580150904531571	0.8295977498431759	-5.886713035778491	0	Exon
ENSG00000136450.12	e961528	SRSF1	-0.007211335277223191	5.2228938209062195	-0.5536272669218929	0.580162030886894	0.829608851917999	-6.61661041168715	0	Exon
ENSG00000131467.10	e948535	PSME3	0.0116606046766003	0.639511483693687	0.553625339323669	0.5801633490320329	0.829608851917999	-6.23947750378181	0	Exon
ENSG00000139218.17	e698784	SCAF11	0.0153161714444967	-0.317755811794586	0.553613062277204	0.580171744450051	0.829609428214093	-6.04243046051394	0	Exon
ENSG00000142347.16	e1019023	MYO1F	-0.0405861213641542	-2.6932343456504704	-0.5536118730776589	0.580172557663929	0.829609428214093	-5.40647502526522	0	Exon
ENSG00000030582.16	e951103	GRN	-0.0407557560880477	-3.21818932310677	-0.553608999436329	0.580174522756881	0.829609428214093	-5.29292174685743	0	Exon
ENSG00000157933.9	e4020	SKI	-0.0118129439451879	1.7626339464657301	-0.553604813469453	0.5801773852679479	0.829609428214093	-6.39184667708487	0	Exon
ENSG00000173812.10	e945810	EIF1	0.00988273311044393	5.879910279898599	0.553604812471976	0.580177385950058	0.829609428214093	-6.65114083238531	0	Exon
ENSG00000131653.12	e859901	TRAF7	0.018174594264707	-0.793782867345847	0.5536042157839539	0.580177793986811	0.829609428214093	-5.919032390154981	0	Exon
ENSG00000247828.7	e339881	TMEM161B-AS1	0.0230582395102587	-1.37936448253105	0.5535858233571661	0.580190371456694	0.829624066484176	-5.79018513838526	0	Exon
ENSG00000106028.10	e474306	SSBP1	0.0110233703548655	1.3031885783680701	0.5535690517596229	0.5802018406511811	0.829637119900745	-6.3300217528667995	0	Exon
ENSG00000227232.5	e12	WASH7P	0.0473393153867967	-2.59237576539153	0.5535619070202801	0.580206726586962	0.82964075977451	-5.42489570018545	0	Exon
ENSG00000117226.11	e48484	GBP3	0.0517008198722619	-1.9566018623837098	0.553556359571633	0.580210520227559	0.8296428377463759	-5.6170804894983695	0	Exon
ENSG00000254673.1	e497219		0.0141287812051888	0.104065682462752	0.5535468006336229	0.580217057165439	0.829648800542303	-6.13802031247284	0	Exon
ENSG00000114902.13	e228251	SPCS1	-0.0117838698963817	1.74227496870679	-0.5535434168777529	0.58021937117577	0.829648800542303	-6.38704071658191	0	Exon
ENSG00000119778.14	e113830	ATAD2B	0.0313608978169582	-2.24491926763918	0.5535299862886359	0.580228555841584	0.829658586988543	-5.5225033721823396	0	Exon
ENSG00000113845.9	e242206	TIMMDC1	-0.0108930026182009	2.17413651794656	-0.553523991194922	0.580232655678783	0.829661102678332	-6.4265197312729	0	Exon
ENSG00000099991.17	e1123569	CABIN1	0.014577075427818999	0.0923516711686782	0.5535157325984511	0.580238303469536	0.829665831721478	-6.1391338532199	0	Exon
ENSG00000186532.11	e912728	SMYD4	0.0283723124306645	-2.43231994035885	0.553506387274168	0.5802446944699761	0.8296716234160479	-5.46625902359586	0	Exon
ENSG00000279689.1	e587344		-0.0442394530265116	-2.9027746075127596	-0.553502283289892	0.5802475010781079	0.829672289887192	-5.34287969514551	0	Exon
ENSG00000047410.13	e87726	TPR	-0.0107317483290328	1.6289070255478897	-0.5534957625118779	0.5802519604817701	0.8296724434360451	-6.3776421046661	0	Exon
ENSG00000138316.10	e585282	ADAMTS14	0.0627184952547158	-3.6590620491216006	0.5534947544900279	0.580252649845171	0.8296724434360451	-5.19748096178449	0	Exon
ENSG00000136044.11	e731302	APPL2	0.0136033709384655	0.44287034000826997	0.553485946384848	0.5802586735259809	0.8296724434360451	-6.206512743065191	0	Exon
ENSG00000177595.17	e610399	PIDD1	-0.0289528381305701	-2.1471003053147397	-0.553478867217811	0.5802635148431079	0.8296724434360451	-5.55821984448376	0	Exon
ENSG00000144468.16	e190031	RHBDD1	-0.010286252160585	2.03582851557129	-0.553478711056606	0.580263621639209	0.8296724434360451	-6.414748690561369	0	Exon
ENSG00000133106.14	e754486	EPSTI1	-0.0405172703413712	-2.62469112682813	-0.553477396028345	0.580264520965948	0.8296724434360451	-5.42170275896636	0	Exon
ENSG00000079841.18	e399528	RIMS1	-0.0152760376031982	0.27993775801559995	-0.553472384269547	0.580267948433432	0.8296724434360451	-6.17496065293406	0	Exon
ENSG00000181722.16	e241625	ZBTB20	0.043394228772764	-3.19350940398704	0.553471312490804	0.5802686814082479	0.8296724434360451	-5.28369487838551	0	Exon
ENSG00000113240.12	e369794	CLK4	-0.0143472670956961	1.09933355813138	-0.5534681510275611	0.580270843492239	0.8296724434360451	-6.30901069183807	0	Exon
ENSG00000163596.16	e179885	ICA1L	-0.0174073568896619	-0.726506994445995	-0.5534679024754561	0.5802710134739829	0.8296724434360451	-5.942959677938349	0	Exon
ENSG00000159593.14	e893665	NAE1	0.0146161881006845	-0.26603299660644697	0.553461288774739	0.580275536511596	0.829675564018091	-6.05489592760046	0	Exon
ENSG00000014138.8	e643730	POLA2	-0.0306494302698686	-2.2687898247105602	-0.553448697307632	0.5802841477241379	0.829681804398991	-5.51700163034697	0	Exon
ENSG00000122642.10	e435201	FKBP9	0.0380288258578189	-3.1231977132745703	0.553448062169787	0.5802845820918721	0.829681804398991	-5.298988984936	0	Exon
ENSG00000156011.16	e486756	PSD3	0.0340065095386398	-1.1430768390364199	0.5534394997954921	0.5802904378736221	0.829684733446407	-5.83731446103585	0	Exon
ENSG00000148814.17	e607163	LRRC27	-0.0455617374925729	-2.5401053678067598	-0.553434192376309	0.580294067615423	0.829684733446407	-5.4321690091559	0	Exon
ENSG00000147140.15	e1159318	NONO	0.0459951176676088	-3.5096626232342296	0.553433305315034	0.580294674277307	0.829684733446407	-5.2128258195282005	0	Exon
ENSG00000156304.14	e1106494	SCAF4	-0.0179938915168437	-0.685227390954133	-0.553431377331401	0.580295992827815	0.829684733446407	-5.94720629842028	0	Exon
ENSG00000000938.12	e20065	FGR	-0.0494624611100224	-3.4438438690960096	-0.553410923956435	0.580309981004289	0.829698800422258	-5.23943660594061	0	Exon
ENSG00000121940.15	e53893	CLCC1	0.0142359588927638	-0.0919920957901272	0.5534101465692739	0.5803105126668061	0.829698800422258	-6.09702532550199	0	Exon
ENSG00000126777.17	e783101	KTN1	0.0118306474878434	1.3502009755054298	0.553396731770701	0.5803196872119739	0.8297085712495831	-6.3431937941992595	0	Exon
ENSG00000134574.11	e630664	DDB2	-0.0248781610704035	-1.32049627924879	-0.553388814259162	0.580325102127181	0.829709024528649	-5.784883472723401	0	Exon
ENSG00000134574.11	e630669	DDB2	-0.0248781610704035	-1.32049627924879	-0.553388814259162	0.580325102127181	0.829709024528649	-5.784883472723401	0	Exon
ENSG00000084754.10	e115505	HADHA	-0.0118142170292337	1.5619840049395501	-0.553386001157134	0.580327026059237	0.829709024528649	-6.36847253524403	0	Exon
ENSG00000129493.14	e776594	HEATR5A	-0.0165972936868036	-0.296740127253391	-0.553378323617717	0.5803322768844871	0.829712350048837	-6.042583881110059	0	Exon
ENSG00000188976.10	e615	NOC2L	-0.0170316730841228	-0.0159016142998223	-0.553375755511847	0.580334033269275	0.829712350048837	-6.115167289443389	0	Exon
ENSG00000110002.15	e674089	VWA5A	0.0206655693480071	-0.652853737341396	0.5533584022362621	0.5803459016263879	0.8297178451519079	-5.97312542262468	0	Exon
ENSG00000134769.21	e994678	DTNA	-0.0186030407825078	-0.6784552052910601	-0.5533548558611989	0.580348327098704	0.8297178451519079	-5.95481332200675	0	Exon
ENSG00000130332.14	e1010380	LSM7	-0.0171613536767681	0.538971219312908	-0.55335362664854	0.5803491677952379	0.8297178451519079	-6.2225008872198	0	Exon
ENSG00000115760.13	e119886	BIRC6	-0.0196864251645567	-0.6164131514536679	-0.5533520116202291	0.5803502723638929	0.8297178451519079	-5.96294168134822	0	Exon
ENSG00000168275.14	e104227	COA6	-0.0177104799381906	0.660697508007129	-0.5533498391811811	0.5803517581648421	0.8297178451519079	-6.24234910155073	0	Exon
ENSG00000110344.9	e669922	UBE4A	0.0164030179860841	0.20185720443304897	0.5533487073534039	0.5803525322589761	0.8297178451519079	-6.1655376116198495	0	Exon
ENSG00000182257.6	e1139694	PRR34	-0.0261091039451603	-1.4435109944699902	-0.553346179464526	0.580354261166835	0.8297178451519079	-5.75282860583044	0	Exon
ENSG00000159658.10	e35306	EFCAB14	-0.0107231473725668	2.02487434194125	-0.5533308213007839	0.580364765181413	0.829729516091346	-6.4139026895455	0	Exon
ENSG00000118518.15	e410951	RNF146	-0.0215675332328624	-0.750760302454385	-0.553320525436756	0.5803718069525949	0.8297362370945379	-5.93607341041376	0	Exon
ENSG00000044090.8	e392677	CUL7	-0.0183086342376667	-0.559654720802106	-0.553315220727264	0.580375435080536	0.829738077702949	-5.9901935416780105	0	Exon
ENSG00000236830.6	e1108877	CBR3-AS1	-0.0199995237543792	-0.7693968101528651	-0.5533098694264039	0.580379095085206	0.829739963869133	-5.93107838054502	0	Exon
ENSG00000008710.18	e859516	PKD1	0.0115374863904223	2.7123271545642202	0.553298786273577	0.580386675405755	0.82974475434005	-6.47133395921269	0	Exon
ENSG00000148187.17	e551085	MRRF	-0.04250883278079701	-3.3957298230004502	-0.553298125576813	0.5803871272906689	0.82974475434005	-5.243728593710401	0	Exon
ENSG00000171574.17	e1076868	ZNF584	-0.0181505490268755	-0.6055695896246089	-0.553290997879083	0.5803920023047471	0.829744977895543	-5.97381628141764	0	Exon
ENSG00000114331.13	e270943	ACAP2	-0.0249144233942416	-1.76789955284671	-0.5532886984561128	0.580393575007331	0.829744977895543	-5.64212510590534	0	Exon
ENSG00000038382.17	e322860	TRIO	0.0138805547929082	0.46568504266965205	0.5532876300077889	0.580394305778933	0.829744977895543	-6.212445197872619	0	Exon
ENSG00000100342.20	e1131905	APOL1	-0.0469266115798524	-2.73324401207968	-0.553283150816599	0.580397369353168	0.829746011321102	-5.40989337776186	0	Exon
ENSG00000104763.18	e486188	ASAH1	0.0161442825829688	0.109717572857937	0.5532792811814959	0.5804000160233659	0.829746448727583	-6.1431640391480995	0	Exon
ENSG00000165996.13	e571478	HACD1	-0.0420092730558492	-2.92099940045271	-0.553267681822132	0.580407949538939	0.8297544442341942	-5.35554539408713	0	Exon
ENSG00000165792.17	e767326	METTL17	-0.0166498141814934	-0.7739408479030929	-0.553245345594879	0.5804232268027779	0.829759485485225	-5.92110552450192	0	Exon
ENSG00000241404.6	e385407	EGFL8	0.0432457089916055	-3.2071328647042696	0.5532451598931579	0.580423353817599	0.829759485485225	-5.27242345652869	0	Exon
ENSG00000168439.16	e640544	STIP1	-0.0173863810802395	0.550927249913561	-0.5532447810426839	0.580423612940843	0.829759485485225	-6.21716438119798	0	Exon
ENSG00000170889.13	e1071222	RPS9	-0.0146643540230875	2.78904387888542	-0.55324333669651	0.5804246008341729	0.829759485485225	-6.47283537064184	0	Exon
ENSG00000196189.12	e73804	SEMA4A	-0.0190475445283963	-0.592928478920259	-0.5532392917453149	0.5804273674745071	0.829759485485225	-5.9733804768205	0	Exon
ENSG00000119685.19	e794127	TTLL5	-0.0183037593165349	-0.8608182862209491	-0.5532344659858621	0.580430668175287	0.829759485485225	-5.90001418880548	0	Exon
ENSG00000116191.17	e84672	RALGPS2	0.0339471288803718	-2.5258073629824103	0.553232945903545	0.580431707876035	0.829759485485225	-5.4774336593788	0	Exon
ENSG00000116191.17	e84691	RALGPS2	0.0339471288803718	-2.5258073629824103	0.553232945903545	0.580431707876035	0.829759485485225	-5.4774336593788	0	Exon
ENSG00000177989.13	e1142176	ODF3B	0.0798650099103501	-3.540693206015	0.553231725536069	0.5804325425794771	0.829759485485225	-5.2524347460248	0	Exon
ENSG00000172572.6	e691093	PDE3A	-0.0290144276490055	-2.1348236785166397	-0.553222724632001	0.580438699009431	0.829764940187757	-5.548995774896751	0	Exon
ENSG00000111845.4	e374602	PAK1IP1	0.0133993462436498	0.438484299858419	0.553216494724291	0.58044296015387	0.829765649007902	-6.20396818877573	0	Exon
ENSG00000085514.15	e457883	PILRA	-0.0320187972736903	-2.18488399942483	-0.553215155191323	0.5804438763721661	0.829765649007902	-5.53258354205571	0	Exon
ENSG00000168385.17	e198379	SEPT2	0.0405321343993861	-2.9645121844426	0.55320380605016	0.5804516390234761	0.8297719338402251	-5.336532009229559	0	Exon
ENSG00000160460.15	e1050661	SPTBN4	0.0249403969023915	-1.13198937112046	0.5531991882176149	0.580454797569304	0.8297719338402251	-5.843503820734769	0	Exon
ENSG00000163406.10	e243405	SLC15A2	0.0229932899585043	-0.598533794636702	0.553198460779411	0.5804552951296379	0.8297719338402251	-5.971986676481791	0	Exon
ENSG00000132842.13	e337680	AP3B1	0.0131741646061746	1.27029784567422	0.553193633559529	0.580458596904036	0.8297733075923771	-6.33525874262359	0	Exon
ENSG00000137075.17	e533696	RNF38	0.0134708099869341	0.155937261504037	0.553187809668797	0.580462580403967	0.829775052185798	-6.1480397412114405	0	Exon
ENSG00000113569.15	e326578	NUP155	0.0197411255517651	-1.26248224403575	0.5531834137754611	0.580465587172328	0.829775052185798	-5.803468795436231	0	Exon
ENSG00000140471.16	e852529	LINS1	-0.0564850053494551	-1.21851018349558	-0.553174876750604	0.580471426474209	0.829775052185798	-5.813072174783501	0	Exon
ENSG00000188313.12	e254647	PLSCR1	0.0272566539256966	-0.340726127224231	0.553173962047304	0.580472052130427	0.829775052185798	-6.041211684965369	0	Exon
ENSG00000155542.11	e330768	SETD9	-0.056462087172880995	-2.89956911868909	-0.553165973618301	0.5804775162220209	0.829775052185798	-5.35782240923095	0	Exon
ENSG00000155542.11	e330770	SETD9	-0.056462087172880995	-2.89956911868909	-0.553165973618301	0.5804775162220209	0.829775052185798	-5.35782240923095	0	Exon
ENSG00000155542.11	e330775	SETD9	-0.056462087172880995	-2.89956911868909	-0.553165973618301	0.5804775162220209	0.829775052185798	-5.35782240923095	0	Exon
ENSG00000092201.9	e768842	SUPT16H	-0.0114344205328479	0.9057377700241229	-0.553164471554926	0.580478543637229	0.829775052185798	-6.28359876545323	0	Exon
ENSG00000154099.17	e905683	DNAAF1	0.05776940923616201	-1.19582478587651	0.553155411214833	0.5804847409512679	0.8297759010748771	-5.81923547287167	0	Exon
ENSG00000125149.11	e894314	C16orf70	-0.0210276793048647	-1.44811821845855	-0.55315352669212	0.580486029977328	0.8297759010748771	-5.756657833496691	0	Exon
ENSG00000196482.16	e97990	ESRRG	0.0283712429083865	-1.9593447516416898	0.5531495917420279	0.580488721513681	0.8297759010748771	-5.60156609276577	0	Exon
ENSG00000140950.15	e906134	TLDC1	-0.0444075003685799	-3.51448302912646	-0.553148371248673	0.580489556341785	0.8297759010748771	-5.22052398559578	0	Exon
ENSG00000163935.13	e228803	SFMBT1	0.051027297266558	-3.5648856329682403	0.553143088938446	0.5804931694945821	0.8297759010748771	-5.19236739414401	0	Exon
ENSG00000271200.1	e41153		0.0460423151887484	-3.5245679933834397	0.553141094966362	0.580494533394093	0.8297759010748771	-5.213593051091269	0	Exon
ENSG00000233276.3	e221885	GPX1	0.0206599390397485	0.678085539354074	0.553139648146649	0.580495523036123	0.8297759010748771	-6.25079294092968	0	Exon
ENSG00000080503.21	e525233	SMARCA2	0.039171251065943	-2.98839762604194	0.553126866247597	0.5805042660427879	0.829785052534669	-5.32183261731576	0	Exon
ENSG00000197226.12	e371197	TBC1D9B	-0.0249666058427787	-0.786917225924274	-0.553099840229536	0.5805227524399389	0.8298081312725429	-5.9187785768951	0	Exon
ENSG00000198589.10	e311273	LRBA	0.0178684042113487	-0.725919996016282	0.55309510373426	0.5805259923365129	0.82980941633027	-5.94912850709748	0	Exon
ENSG00000119673.14	e791917	ACOT2	0.0206222985215106	-0.435992604132156	0.553089016231621	0.580530156372777	0.8298120223464341	-6.0170789398333	0	Exon
ENSG00000150471.16	e290301	ADGRL3	-0.0180291551029681	-0.621461067755287	-0.553085365916853	0.5805326533054229	0.829812245386913	-5.9653718842055	0	Exon
ENSG00000234745.9	e381764	HLA-B	-0.0701634760793705	-1.89751306842659	-0.553075701431775	0.5805392641482839	0.829818348817141	-5.63767892234108	0	Exon
ENSG00000168256.17	e946552	NKIRAS2	0.0294644274583761	-2.3536326672629304	0.553063706000608	0.580547469488321	0.82982369942773	-5.48973321431013	0	Exon
ENSG00000101844.17	e1164957	ATG4A	0.0234123173130578	-1.81284881456299	0.5530633846872329	0.5805476892798779	0.82982369942773	-5.642490045243419	0	Exon
ENSG00000118420.16	e402037	UBE3D	-0.015020276443371998	0.49311521271308795	-0.553056042326157	0.580552711767354	0.8298262869655201	-6.20846587971751	0	Exon
ENSG00000185414.19	e144328	MRPL30	0.010680146528204	1.98115579830388	0.5530538938791041	0.580554181400442	0.8298262869655201	-6.40961196377503	0	Exon
ENSG00000146826.15	e457216	C7orf43	-0.022469799722147	-1.38408895586096	-0.553049026036074	0.5805575112274829	0.829827700451909	-5.7687160736692205	0	Exon
ENSG00000133812.15	e618443	SBF2	0.0133280756263203	0.457248806365899	0.5530357511755191	0.580566591884263	0.829829900883741	-6.20903290635625	0	Exon
ENSG00000196914.8	e672754	ARHGEF12	0.0107030340490179	2.4295550257223097	0.553035552195426	0.58056672799693	0.829829900883741	-6.44924888778401	0	Exon
ENSG00000109066.13	e971839	TMEM104	0.0181944623295824	-0.40075328674619504	0.553035543971915	0.5805667336222371	0.829829900883741	-6.0251886163647	0	Exon
ENSG00000148341.17	e557169	SH3GLB2	0.0123303964193921	1.8895539547277298	0.553032375844247	0.580568900787324	0.829829900883741	-6.40244096551921	0	Exon
ENSG00000256053.7	e805397	APOPT1	0.0123618765029291	1.22678495250183	0.5530262071884251	0.580573120481576	0.829829900883741	-6.32703857424652	0	Exon
ENSG00000167107.12	e957782	ACSF2	0.0332372085639057	-2.3598728378179503	0.553024267369449	0.580574447425663	0.829829900883741	-5.48748759898666	0	Exon
ENSG00000069248.11	e102910	NUP133	-0.0168269111424708	-0.505493239658057	-0.553022820316222	0.580575437291496	0.829829900883741	-5.99884757278249	0	Exon
ENSG00000182979.17	e807109	MTA1	-0.0140337843088059	0.32616796106076695	-0.553013305334716	0.580581946094015	0.8298312776944341	-6.184670941896759	0	Exon
ENSG00000041988.15	e6955	THAP3	-0.0140380915288204	0.0813140503787021	-0.55300999167559	0.580584212838254	0.8298312776944341	-6.13227444577741	0	Exon
ENSG00000111879.18	e409922	FAM184A	-0.0347491506645345	-2.1253016880937703	-0.5530085960012591	0.580585167565568	0.8298312776944341	-5.54277171968241	0	Exon
ENSG00000167468.16	e1007751	GPX4	-0.0133216775002696	2.1764616370677303	-0.553007723591822	0.580585764347799	0.8298312776944341	-6.42623971022391	0	Exon
ENSG00000204991.10	e909866	SPIRE2	0.0205857824939871	-0.8569484833565619	0.553003768207303	0.580588470080058	0.8298317990771871	-5.909397612392089	0	Exon
ENSG00000141665.11	e1004277	FBXO15	0.0343340510749315	-2.2369500892489302	0.552996895069457	0.580593171753558	0.8298337647144359	-5.5228916054545705	0	Exon
ENSG00000078674.17	e485866	PCM1	0.0092062747939507	2.11312586661589	0.552991231769637	0.58059704583258	0.8298337647144359	-6.422476289325111	0	Exon
ENSG00000112159.11	e404321	MDN1	-0.0144786880592817	0.0102994769353393	-0.552988488225576	0.58059892260612	0.8298337647144359	-6.12029804716614	0	Exon
ENSG00000103264.16	e907161	FBXO31	0.0290577004695176	-2.10523856546259	0.552988069338615	0.58059920915397	0.8298337647144359	-5.559027896601571	0	Exon
ENSG00000227372.11	e5290	TP73-AS1	-0.0159432727451833	0.202896535291991	-0.552984264376311	0.580601812016188	0.8298341390480509	-6.158126879399839	0	Exon
ENSG00000083720.12	e327923	OXCT1	0.0165445263087058	-0.322412517805156	0.5529724013622961	0.5806099271885649	0.829834906188951	-6.06086330259763	0	Exon
ENSG00000106070.17	e441462	GRB10	-0.0353270716085096	-2.6761759616318397	-0.552964409880889	0.580615393978517	0.829834906188951	-5.42053387224493	0	Exon
ENSG00000162148.10	e636864	PPP1R32	0.0312783098096206	-0.832971589612952	0.5529620811657879	0.580616987003898	0.829834906188951	-5.91169688862728	0	Exon
ENSG00000152082.13	e153239	MZT2B	-0.0181534225502469	1.38319362546293	-0.552961836945891	0.58061715406975	0.829834906188951	-6.34908863316562	0	Exon
ENSG00000235092.5	e110487	ID2-AS1	0.0476298150399929	-2.5845576773397796	0.5529601962252729	0.580618276453854	0.829834906188951	-5.454031152207849	0	Exon
ENSG00000168228.14	e283160	ZCCHC4	-0.0260275989143936	-1.8359386779691003	-0.552957060769111	0.580620421359437	0.829834906188951	-5.6275343644046405	0	Exon
ENSG00000154721.14	e1105126	JAM2	-0.0191387731816276	-0.16686877068195402	-0.5529504376852961	0.58062495209663	0.829834906188951	-6.07945026081257	0	Exon
ENSG00000116455.13	e56416	WDR77	-0.0163607074742258	-0.212585820581504	-0.552949457797972	0.580625622422027	0.829834906188951	-6.06887497954901	0	Exon
ENSG00000203705.10	e97042	TATDN3	0.019431407487788998	-1.05693476335368	0.552943952509103	0.580629388509708	0.829834906188951	-5.87818199492355	0	Exon
ENSG00000104728.15	e481725	ARHGEF10	-0.0162914621763153	0.664054226220098	-0.552940077041079	0.58063203966765	0.829834906188951	-6.24435099252075	0	Exon
ENSG00000109685.17	e276251	WHSC1	-0.0235860405446237	-1.79954124333564	-0.55294005898608	0.580632052018857	0.829834906188951	-5.6368101808513	0	Exon
ENSG00000204717.4	e140399		0.0416191654982451	-2.4393115373866	0.552938866879597	0.580632867524756	0.829834906188951	-5.538909179582831	0	Exon
ENSG00000102316.16	e1156657	MAGED2	-0.009435918707936121	3.1551477679253703	-0.5529368173882181	0.580634269558748	0.829834906188951	-6.50065619450078	0	Exon
ENSG00000141837.19	e1027897	CACNA1A	0.0161265150269726	0.012555369217816002	0.552933486472839	0.5806365482038759	0.829834906188951	-6.12316162210101	0	Exon
ENSG00000131788.15	e61431	PIAS3	-0.0185260765409433	-0.8654162767570479	-0.552931708381794	0.5806377645794879	0.829834906188951	-5.90269009314911	0	Exon
ENSG00000167526.13	e909033	RPL13	0.00936655399362091	4.87087208714496	0.552928727025305	0.58063980410053	0.829834906188951	-6.59843665769611	0	Exon
ENSG00000157870.14	e4518	FAM213B	-0.0232384887530305	-1.1208588532277801	-0.552922029829492	0.580644385608463	0.8298368438986129	-5.83474553931732	0	Exon
ENSG00000142541.16	e1063929	RPL13A	0.0222801371789273	-0.30290122283809	0.552919901109735	0.580645841855312	0.8298368438986129	-6.04921261639099	0	Exon
ENSG00000107882.11	e598639	SUFU	-0.0250009502437286	-2.00003478719425	-0.552914483493677	0.580649548027894	0.829838794993783	-5.58293197885887	0	Exon
ENSG00000104728.15	e481856	ARHGEF10	-0.016285036304479	0.664366050563525	-0.552896144443562	0.580662093791788	0.829838842717748	-6.24443258487067	0	Exon
ENSG00000127054.19	e1589	CPSF3L	0.0149651400816866	0.0136269501852999	0.5528900900607161	0.5806662356295821	0.829838842717748	-6.12083315512724	0	Exon
ENSG00000072201.13	e288775	LNX1	-0.0172459243535665	2.2268047668763598	-0.552888989626631	0.5806669884443001	0.829838842717748	-6.42307723578668	0	Exon
ENSG00000075292.18	e133213	ZNF638	0.0171762576428233	0.10519528488063401	0.552887623548994	0.580667922988284	0.829838842717748	-6.139425501727691	0	Exon
ENSG00000241553.12	e202376	ARPC4	0.00977077585894308	3.80667360333247	0.552886893035175	0.58066842273857	0.829838842717748	-6.540051196316219	0	Exon
ENSG00000165966.14	e697443	PDZRN4	-0.0341218776202316	-2.49138837239077	-0.552885132460574	0.580669627162424	0.829838842717748	-5.454627279223031	0	Exon
ENSG00000152284.4	e137752	TCF7L1	0.0466625092877739	-3.2491024836034796	0.5528849632195301	0.5806697429417039	0.829838842717748	-5.27474435018762	0	Exon
ENSG00000000460.16	e81820	C1orf112	-0.0318156541148209	-2.4716461298020898	-0.5528847565536099	0.580669884323683	0.829838842717748	-5.452981746326901	0	Exon
ENSG00000076554.15	e504262	TPD52	0.0115007652171094	2.21422525815171	0.552883637098117	0.5806706501533471	0.829838842717748	-6.42943074713084	0	Exon
ENSG00000198736.11	e858599	MSRB1	-0.0364411342946079	-2.87851014901127	-0.552873904851929	0.580677308091311	0.8298392494217021	-5.37279836016039	0	Exon
ENSG00000227124.8	e235199	ZNF717	0.0174242754411442	-0.44125506536777603	0.5528645641849711	0.580683698179318	0.8298392494217021	-6.0112167525444296	0	Exon
ENSG00000105143.12	e1029749	SLC1A6	-0.0217276080637886	0.00937313986789353	-0.5528631151192529	0.580684689509507	0.8298392494217021	-6.130007652555681	0	Exon
ENSG00000156711.16	e389478	MAPK13	0.0459710204448565	-3.4378552346016096	0.552862178378024	0.580685330350334	0.8298392494217021	-5.25425311718807	0	Exon
ENSG00000163785.12	e250595	RYK	0.0122308909960239	0.644886464935893	0.552858302297586	0.580687982047329	0.8298392494217021	-6.236955942460389	0	Exon
ENSG00000154957.13	e924920	ZNF18	-0.0255891940662458	-1.8758846156066102	-0.552857186082381	0.5806887456714711	0.8298392494217021	-5.6203440550572	0	Exon
ENSG00000197536.10	e349766	C5orf56	0.0321080291378186	-2.27000463796818	0.552856943991366	0.580688911290621	0.8298392494217021	-5.522537263850089	0	Exon
ENSG00000237765.6	e281292	FAM200B	-0.0311578714866763	-2.36260553935456	-0.5528558459076149	0.58068966251125	0.8298392494217021	-5.51097842700356	0	Exon
ENSG00000139436.20	e734041	GIT2	0.0196372349328487	-0.502137901340272	0.5528455048031479	0.580696737086032	0.829846013988543	-6.00108379342407	0	Exon
ENSG00000151117.8	e622948	TMEM86A	0.0147267690250331	1.2818499595419	0.552839859998829	0.5807005988367	0.8298481872256279	-6.3396446961532	0	Exon
ENSG00000275180.1	e717681		0.0268517537038281	-1.8002236840113202	0.552830747085286	0.580706833232401	0.8298516086999691	-5.64039900221032	0	Exon
ENSG00000101557.14	e985563	USP14	0.0185485797690295	-0.6467232511033659	0.552826418033339	0.580709794867358	0.8298516086999691	-5.96336468882823	0	Exon
ENSG00000159917.14	e1055814	ZNF235	-0.0332909791259494	-2.72634732953925	-0.552822759927475	0.580712297493406	0.8298516086999691	-5.38481226957601	0	Exon
ENSG00000132470.13	e974498	ITGB4	0.0308121808843006	-0.16681067926438	0.5528075412007399	0.5807227091606629	0.8298516086999691	-6.090510360285291	0	Exon
ENSG00000108828.15	e948992	VAT1	-0.0128440869672116	1.19753262967938	-0.5528060431717591	0.580723734019822	0.8298516086999691	-6.32654343158944	0	Exon
ENSG00000028277.21	e1053510	POU2F2	-0.0471223211415183	-3.3874270911547404	-0.552805297790595	0.58072424396402	0.8298516086999691	-5.24826130765898	0	Exon
ENSG00000148219.16	e549595	ASTN2	0.0158866884249759	0.613147521203167	0.5528039768459039	0.580725147674094	0.8298516086999691	-6.23914611903057	0	Exon
ENSG00000179915.22	e125813	NRXN1	-0.0209660241149838	-0.10437645830495801	-0.55279890164065	0.580728619827221	0.8298516086999691	-6.09395761678212	0	Exon
ENSG00000146476.10	e418415	ARMT1	0.021009293198567	-1.05773781685286	0.552794094630196	0.5807319085064411	0.8298516086999691	-5.88788023662505	0	Exon
ENSG00000186272.12	e1075660	ZNF17	0.0185963697578575	-0.8465671790282572	0.55279262308523	0.580732915254359	0.8298516086999691	-5.90774815796612	0	Exon
ENSG00000153310.18	e515715	FAM49B	-0.0106970016515711	2.13279156588935	-0.552788190430306	0.5807359478313531	0.8298516086999691	-6.419241244615001	0	Exon
ENSG00000086475.14	e570038	SEPHS1	0.0122984804790383	0.619929584769283	0.552786714997529	0.580736957242392	0.8298516086999691	-6.23698168031639	0	Exon
ENSG00000106070.17	e441471	GRB10	-0.0343800709021825	-2.6839889546938	-0.5527846173402571	0.580738392347086	0.8298516086999691	-5.4038513052565005	0	Exon
ENSG00000145687.16	e339005	SSBP2	-0.015178482384726003	0.29148251737314096	-0.552782707261514	0.580739699122051	0.8298516086999691	-6.1811232582885305	0	Exon
ENSG00000131067.16	e1087567	GGT7	-0.014406654005621002	-0.0410208335787513	-0.552782356769844	0.5807399389100861	0.8298516086999691	-6.108601338441651	0	Exon
ENSG00000153208.16	e148416	MERTK	-0.0193394602444691	0.307121056866197	-0.552775613347048	0.5807445524156569	0.8298516086999691	-6.178766772075861	0	Exon
ENSG00000261582.1	e1087999		-0.0283491979440429	-2.02813370339858	-0.552774939987683	0.5807450130947	0.8298516086999691	-5.56366044800418	0	Exon
ENSG00000115091.11	e149893	ACTR3	0.0113625170524801	1.62488627922788	0.552774767378491	0.5807451311853671	0.8298516086999691	-6.370770968385769	0	Exon
ENSG00000188385.11	e607031	JAKMIP3	0.0244072542331665	-0.997744476534675	0.5527686105312231	0.58074934340293	0.8298525179928051	-5.87027258370918	0	Exon
ENSG00000059378.12	e473422	PARP12	-0.0262440524341209	-1.3727789824262397	-0.552766429262436	0.580750835725138	0.8298525179928051	-5.759503029090741	0	Exon
ENSG00000185513.14	e1092452	L3MBTL1	-0.0180508308349277	-0.5198482332190679	-0.5527635719735899	0.580752790551417	0.8298525179928051	-5.98638108332564	0	Exon
ENSG00000154265.15	e970118	ABCA5	-0.0171655581260999	0.18081931588313896	-0.5527551405399029	0.5807585589705571	0.829857415487316	-6.15265304047925	0	Exon
ENSG00000219481.10	e12157	NBPF1	0.0347322643375311	-0.904345586932967	0.5527432690916949	0.580766680943231	0.82986567596808	-5.8903649907933	0	Exon
ENSG00000144821.9	e239086	MYH15	0.0342642870409839	-2.6408832841491403	0.552732865550266	0.5807737986763729	0.8298725014160458	-5.41609129665357	0	Exon
ENSG00000105983.19	e480339	LMBR1	0.0104211197321747	2.16860418440675	0.5527246035234301	0.5807794512905861	0.8298772332968258	-6.42608102881507	0	Exon
ENSG00000164307.12	e342464	ERAP1	0.0224019394330171	-1.37452558366059	0.552720247707158	0.5807824314110179	0.8298781464217	-5.76772201941396	0	Exon
ENSG00000204516.9	e381827	MICB	0.053538612446676	-3.47246385916021	0.5527108035796939	0.58078889282789	0.8298806887723741	-5.24336448451816	0	Exon
ENSG00000204516.9	e381833	MICB	0.053538612446676	-3.47246385916021	0.5527108035796939	0.58078889282789	0.8298806887723741	-5.24336448451816	0	Exon
ENSG00000105700.10	e1035437	KXD1	-0.0125482174220826	0.93480952903047	-0.5526997758036429	0.580796437777106	0.829888124462555	-6.2888474647087405	0	Exon
ENSG00000092098.16	e772996	RNF31	-0.0230684316918563	-1.46259863837971	-0.552692905996055	0.5808011379637961	0.829889610201866	-5.74242239689112	0	Exon
ENSG00000117682.16	e18897	DHDDS	0.00910511654905767	2.32315885369542	0.552690592698349	0.580802720680428	0.829889610201866	-6.44282704864694	0	Exon
ENSG00000006652.13	e464916	IFRD1	-0.0183052795311365	0.647832709913339	-0.552687858533197	0.580804591349602	0.829889610201866	-6.237307719019199	0	Exon
ENSG00000099949.18	e1121049	LZTR1	-0.0171058832693183	-0.47515300275561795	-0.5526842439883289	0.5808070643639119	0.829889610201866	-6.00306172934395	0	Exon
ENSG00000133302.12	e340992	SLF1	0.0185687869701701	0.758864243976984	0.552681147205225	0.5808091831377671	0.829889610201866	-6.26217475721064	0	Exon
ENSG00000133706.17	e357542	LARS	-0.009771981852033209	1.7393668549738202	-0.552646898559198	0.58083261580436	0.829919746760913	-6.3849030164999006	0	Exon
ENSG00000113734.17	e366209	BNIP1	-0.0145138395677934	0.125875238590843	-0.5526369270416589	0.580839438325348	0.8299261498500999	-6.142484444718361	0	Exon
ENSG00000053524.11	e264389	MCF2L2	-0.0158127209168844	0.39484055709590293	-0.5526293832451159	0.580844599822542	0.8299275448844751	-6.19410520457955	0	Exon
ENSG00000198626.15	e105847	RYR2	-0.0351774905094105	-2.97052193570507	-0.552628656439113	0.5808450971073921	0.8299275448844751	-5.36727806305847	0	Exon
ENSG00000101901.11	e1166208	ALG13	0.0166273234671491	-0.373117709411475	0.552611385975982	0.580856913716532	0.829937901138355	-6.032701480371701	0	Exon
ENSG00000154027.18	e45622	AK5	-0.0151913136346547	2.26826153528541	-0.552607424708412	0.5808596240680339	0.829937901138355	-6.43241666111442	0	Exon
ENSG00000144642.21	e209590	RBMS3	0.0230521395135991	-1.42264225451286	0.552604842602449	0.58086139078218	0.829937901138355	-5.74891006409778	0	Exon
ENSG00000133943.20	e798140	C14orf159	-0.0143729134845327	0.8314326482170009	-0.552604375787666	0.5808617101838579	0.829937901138355	-6.276455696668839	0	Exon
ENSG00000155657.25	e170346	TTN	0.0507168304733735	-3.13038424514979	0.5525998139123249	0.580864831491749	0.8299382111097059	-5.29899947762442	0	Exon
ENSG00000198830.10	e19051	HMGN2	-0.014901148518345	2.7880272902940297	-0.552595415802976	0.580867840755798	0.8299382111097059	-6.47506798969613	0	Exon
ENSG00000204946.9	e476694	ZNF783	0.0267953384615895	-1.9664577277988402	0.552592331758849	0.580869950917598	0.8299382111097059	-5.592902176524169	0	Exon
ENSG00000198843.12	e256001		-0.0104117968169733	2.12685804546973	-0.5525879212554939	0.580872968674356	0.8299382111097059	-6.42040404412146	0	Exon
ENSG00000100575.13	e784419	TIMM9	-0.0172966778014092	-0.49785563346507	-0.552586949776352	0.580873633381279	0.8299382111097059	-6.00233725681812	0	Exon
ENSG00000183960.8	e207698	KCNH8	-0.0297016661933414	-1.64738675699596	-0.55257621697386	0.580880977019369	0.829942120896925	-5.705709557348241	0	Exon
ENSG00000113240.12	e369818	CLK4	-0.0143296439884644	1.09922360510581	-0.552576106857239	0.580881052364	0.829942120896925	-6.3094777187097195	0	Exon
ENSG00000130653.15	e565291	PNPLA7	-0.034576254802985	-1.88036894589816	-0.552559844657089	0.580892179430968	0.829954673691539	-5.62205582581326	0	Exon
ENSG00000262879.5	e953809		-0.0399977459272184	-3.1819802506812205	-0.552550364944724	0.580898665770142	0.829960595932129	-5.27568380490263	0	Exon
ENSG00000121064.12	e961137	SCPEP1	0.0179779072307071	-0.2502041864911	0.5525429896241609	0.580903712236957	0.8299644609116059	-6.06210127485768	0	Exon
ENSG00000114098.17	e251882	ARMC8	-0.0171625673726283	-0.894423670374668	-0.552536315648154	0.580908278835673	0.8299676402525641	-5.89838877218205	0	Exon
ENSG00000073670.13	e951569	ADAM11	0.0271956547365797	-2.01490944602842	0.552520052998588	0.5809194064552521	0.829980193531484	-5.59633467873224	0	Exon
ENSG00000075188.8	e729837	NUP37	0.0260800453069583	-2.06036032532873	0.552496370129662	0.580935611494191	0.829998306686538	-5.583510929545269	0	Exon
ENSG00000147642.16	e512359	SYBU	-0.0346331925231131	-2.89654476715438	-0.552492245696634	0.5809384336654569	0.829998306686538	-5.38035004955034	0	Exon
ENSG00000122965.10	e737628	RBM19	-0.0158330602987667	-0.27694051979122697	-0.552490722733606	0.5809394757648649	0.829998306686538	-6.05002697095715	0	Exon
ENSG00000009307.15	e58410	CSDE1	-0.006571936919770821	4.058837449193771	-0.552487718766099	0.5809415312557901	0.829998306686538	-6.55398364741721	0	Exon
ENSG00000144061.12	e147487	NPHP1	0.0258585291270718	-1.1513465390062199	0.5524844158511351	0.580943791308059	0.829998306686538	-5.82411506468145	0	Exon
ENSG00000104497.13	e504774	SNX16	0.0169328583352897	1.17244144024318	0.552480764636827	0.580946289692411	0.829998530941509	-6.32111146243301	0	Exon
ENSG00000118960.12	e113536	HS1BP3	-0.0142193547166133	0.277417260619743	-0.552475016249061	0.580950223101463	0.830000805407597	-6.172629643876151	0	Exon
ENSG00000240344.8	e178070	PPIL3	0.0306766655006864	-1.9039664330586001	0.552463297695402	0.5809582417128929	0.8300050907358041	-5.62875825530746	0	Exon
ENSG00000131759.17	e944847	RARA	0.0298977507783031	-2.08595804766804	0.552460065428837	0.580960453453148	0.8300050907358041	-5.5634082180588695	0	Exon
ENSG00000168488.18	e878608	ATXN2L	0.0192082077102857	-0.572952947116089	0.552459929172673	0.5809605466891221	0.8300050907358041	-5.98270007610029	0	Exon
ENSG00000142675.17	e18387	CNKSR1	0.0448888363530479	-3.48527604014394	0.552455959367557	0.580963263109864	0.8300050907358041	-5.23190084858762	0	Exon
ENSG00000174456.13	e734159	C12orf76	0.039597790509062	-2.6135262508580603	0.552453523701291	0.580964929767522	0.8300050907358041	-5.418558783423751	0	Exon
ENSG00000166478.9	e618151	ZNF143	-0.019166255488909	-1.1373753447707702	-0.5524453962172471	0.580970491191639	0.8300055155882579	-5.829478827829799	0	Exon
ENSG00000120699.12	e752743	EXOSC8	-0.0193336043566574	-0.9924976707640161	-0.552444849876718	0.580970865039028	0.8300055155882579	-5.870215523278411	0	Exon
ENSG00000164692.17	e453588	COL1A2	0.0345436416780649	-1.30364164377228	0.552442823754251	0.5809722514657939	0.8300055155882579	-5.79081160090877	0	Exon
ENSG00000014123.9	e404790	UFL1	0.0169192743131431	-0.43528983715030395	0.5524354632750921	0.580977288077348	0.8300093660266671	-6.01919536748521	0	Exon
ENSG00000203880.11	e1102730	PCMTD2	-0.013213648759325	0.821540914281491	-0.552430911409996	0.5809804028272729	0.8300104707901801	-6.2700149348826395	0	Exon
ENSG00000134644.15	e21886	PUM1	0.0121722682029598	1.2491230247696798	0.5524259202716171	0.580983818172108	0.830012004984261	-6.33554320323447	0	Exon
ENSG00000136717.14	e151704	BIN1	0.021844245099906998	-0.604287785556236	0.5524176452896539	0.580989480611918	0.830016749424559	-5.97524541025182	0	Exon
ENSG00000111581.9	e719463	NUP107	-0.0203248063376288	-1.3221937818176999	-0.552413699045074	0.580992180974055	0.830017262142126	-5.783968338937769	0	Exon
ENSG00000131023.12	e417832	LATS1	0.0113649719973024	0.8840322702016509	0.5523954621017729	0.581004660345895	0.830030582242321	-6.28225029575898	0	Exon
ENSG00000123240.16	e569823	OPTN	0.0141516002321866	0.759203114881947	0.552393230020549	0.581006187747109	0.830030582242321	-6.26289057321694	0	Exon
ENSG00000014123.9	e404792	UFL1	-0.0173228674617692	-0.506438609475802	-0.552381773358612	0.5810140275091421	0.830036510948278	-6.00130761983318	0	Exon
ENSG00000170471.14	e1091321	RALGAPB	0.0154219331799626	-0.15551876728184802	0.5523745546853659	0.581018967252777	0.830036510948278	-6.084537729601291	0	Exon
ENSG00000064932.15	e1007807	SBNO2	-0.0456808785577808	-2.8965555444098596	-0.5523713901982951	0.5810211327199261	0.830036510948278	-5.35582263580746	0	Exon
ENSG00000167881.14	e975794	SRP68	-0.0234005430066547	-1.70713861023284	-0.5523671587028249	0.581024028349765	0.830036510948278	-5.695702463641889	0	Exon
ENSG00000166762.16	e821549	CATSPER2	-0.0590103508675119	-2.62732367636239	-0.552360283027275	0.581028733417419	0.830036510948278	-5.4213824662514805	0	Exon
ENSG00000120705.12	e353145	ETF1	0.0115209169502978	1.3322903334504799	0.5523578329413521	0.581030410030821	0.830036510948278	-6.3380810003156105	0	Exon
ENSG00000140199.11	e813885	SLC12A6	-0.00927050688953201	3.2777055829613704	-0.552353294121552	0.5810335159875339	0.830036510948278	-6.50900780657033	0	Exon
ENSG00000168538.15	e317309	TRAPPC11	-0.0138827307111057	0.28265392395846994	-0.5523524504908289	0.581034093292764	0.830036510948278	-6.177682922054251	0	Exon
ENSG00000130758.7	e1050079	MAP3K10	-0.0159523981627056	1.87133899650177	-0.552350916207425	0.5810351432194589	0.830036510948278	-6.398044726348361	0	Exon
ENSG00000189403.14	e750823	HMGB1	-0.0142777223682926	1.60074237346476	-0.552350797430897	0.581035224499556	0.830036510948278	-6.3718814851651	0	Exon
ENSG00000100221.10	e1134701	JOSD1	0.0221482856051179	-1.3760909854196999	0.552349526021797	0.5810360945392601	0.830036510948278	-5.76872821028369	0	Exon
ENSG00000108406.9	e962996	DHX40	-0.0134237139623388	0.38491171614041003	-0.552341298854802	0.5810417244979771	0.8300412086024921	-6.18998076680526	0	Exon
ENSG00000136059.14	e212311	VILL	0.0423963223910974	-1.08113540373957	0.552326316738048	0.5810519770236059	0.830052509712882	-5.850255203311269	0	Exon
ENSG00000005448.16	e135813	WDR54	-0.0193829261247169	-0.5876211246261271	-0.5523201587206329	0.581056191087725	0.830055184619327	-5.99867247312744	0	Exon
ENSG00000160218.12	e1113791	TRAPPC10	-0.0160139981888608	-0.0397857171712156	-0.552315032542178	0.5810596990531429	0.830056850826335	-6.11210612712286	0	Exon
ENSG00000176915.14	e747144	ANKLE2	0.0150312739314649	0.172689920731283	0.552307669217728	0.5810647379680021	0.830057843325361	-6.153256187898821	0	Exon
ENSG00000101294.16	e1085369	HM13	0.0141787906932504	0.499784187175803	0.5523071737906851	0.581065077002379	0.830057843325361	-6.2222807698679805	0	Exon
ENSG00000116698.20	e86830	SMG7	0.0131546751748254	0.908790084179567	0.552294413589204	0.581073809191879	0.830066972332907	-6.2853912036190795	0	Exon
ENSG00000127603.23	e28084	MACF1	0.0107148686455777	1.43205384547759	0.552282958356368	0.58108164840462	0.830074825650052	-6.356588976859619	0	Exon
ENSG00000138658.15	e304474	ZGRF1	0.038153467201748004	-3.1269847350344198	0.552276832915788	0.5810858402762359	0.830077468700043	-5.2952318579956605	0	Exon
ENSG00000126883.16	e558895	NUP214	0.0115605099107658	0.886805605296205	0.552272274016246	0.5810889601135489	0.8300785803406421	-6.286495116296329	0	Exon
ENSG00000070047.11	e609431	PHRF1	0.0181530487019927	-0.775400964891537	0.5522579550662521	0.581098759194964	0.8300892331535809	-5.92511761614547	0	Exon
ENSG00000110171.18	e615693	TRIM3	-0.0209737614138896	-1.2592372133218799	-0.5522364819035129	0.5811134543613989	0.830105748569953	-5.797474455809519	0	Exon
ENSG00000109618.11	e283094	SEPSECS	-0.0223641420961538	-1.45677767195979	-0.5522342172982679	0.5811150041549681	0.830105748569953	-5.735813182206889	0	Exon
ENSG00000145349.16	e305410	CAMK2D	0.0179184479157105	-0.32342473720435494	0.5522238220131029	0.5811221182436371	0.830112006923555	-6.0440346874204405	0	Exon
ENSG00000184916.8	e806665	JAG2	0.0247015955613656	-1.64908355618826	0.5522209718315629	0.5811240687931569	0.830112006923555	-5.687647982259951	0	Exon
ENSG00000141519.14	e979686	CCDC40	0.0356726378559692	-1.5967721481355501	0.5521981381886321	0.581139695330298	0.8301277490657221	-5.70273858051184	0	Exon
ENSG00000205531.12	e613238	NAP1L4	-0.0152658756325189	-0.10385749310187402	-0.552192782123125	0.5811433608605611	0.8301277490657221	-6.096779107162581	0	Exon
ENSG00000102763.16	e754073	VWA8	-0.0126316535925849	1.11459206770569	-0.55218918345774	0.581145823685098	0.8301277490657221	-6.31090904938629	0	Exon
ENSG00000101558.13	e988783	VAPA	-0.0138535329589749	1.00378168947658	-0.5521882730694979	0.581146446729771	0.8301277490657221	-6.29644219857188	0	Exon
ENSG00000049759.17	e1001470	NEDD4L	0.0187111808517833	-0.47169102068959995	0.552187759672116	0.581146798084957	0.8301277490657221	-5.999469787948401	0	Exon
ENSG00000137574.10	e499318	TGS1	-0.0149937875251553	-0.33822635497325704	-0.55217909686516	0.581152726689151	0.83013287256625	-6.037992540103639	0	Exon
ENSG00000132604.10	e898874	TERF2	0.007891523902942909	1.95799238189583	0.552171044134037	0.581158237798481	0.830136725868361	-6.411044892351731	0	Exon
ENSG00000165792.17	e767372	METTL17	-0.015781896339788	-0.19421290815422698	-0.552165493846193	0.581162036305812	0.830136725868361	-6.07045353996583	0	Exon
ENSG00000241685.8	e455523	ARPC1A	-0.0128364456953197	0.5542219431557901	-0.552164889791551	0.5811624497095771	0.830136725868361	-6.22536812647589	0	Exon
ENSG00000112282.17	e412634	MED23	-0.0201882906856545	-1.15710738072952	-0.5521416594570829	0.5811783482233461	0.8301522562858559	-5.82484807133841	0	Exon
ENSG00000133028.10	e924586	SCO1	0.0215211762170553	-1.01850862547884	0.552138207210136	0.581180710909976	0.8301522562858559	-5.87003130436496	0	Exon
ENSG00000276550.4	e808634	HERC2P2	-0.0677944638331968	-2.62179092796979	-0.552129517377889	0.5811866581726539	0.8301522562858559	-5.41983580682427	0	Exon
ENSG00000169184.5	e1125804	MN1	0.0190348184602467	0.0503687548157145	0.552124031234132	0.5811904128672221	0.8301522562858559	-6.1320122258436	0	Exon
ENSG00000148690.11	e592888	FRA10AC1	-0.0205485427698809	0.242910203296815	-0.5521239640040511	0.581190458879288	0.8301522562858559	-6.163034810342669	0	Exon
ENSG00000197558.11	e476938	SSPO	-0.0474732577140239	-3.4599418639211694	-0.552123900791176	0.5811905021419921	0.8301522562858559	-5.23044386350589	0	Exon
ENSG00000184986.10	e807538	TMEM121	-0.022604178245369002	-0.110615548049565	-0.5521188496017061	0.5811939591659311	0.8301522562858559	-6.09592337238219	0	Exon
ENSG00000137814.9	e819713	HAUS2	0.025937943861225	-1.8307500875706202	0.552118279957288	0.581194349030034	0.8301522562858559	-5.64877464723963	0	Exon
ENSG00000160691.18	e70275	SHC1	0.0266724539405056	-1.3392698972361599	0.5521182070320239	0.581194398940025	0.8301522562858559	-5.77664693492432	0	Exon
ENSG00000151470.12	e308216	C4orf33	-0.0271684639739621	-1.5307385075844602	-0.552111707918158	0.5811988469363071	0.830155264593222	-5.7271366996529105	0	Exon
ENSG00000055917.15	e113516	PUM2	-0.0309661377010872	-2.42371137436706	-0.5521062292882061	0.581202596525386	0.8301559140493141	-5.4635482937936795	0	Exon
ENSG00000083535.15	e758953	PIBF1	0.0164722336909769	-0.598546213152833	0.5521030272256129	0.581204788030901	0.8301559140493141	-5.97271817253211	0	Exon
ENSG00000160271.14	e560098	RALGDS	-0.0160909682103425	0.671515712326595	-0.552100518374639	0.581206505102092	0.8301559140493141	-6.248747098534371	0	Exon
ENSG00000137817.16	e837149	PARP6	0.0169079536964425	-0.265895999948533	0.552093751356124	0.581211136498085	0.8301559140493141	-6.0582751335552	0	Exon
ENSG00000259905.5	e809348	PWRN1	0.0486025727387582	-3.19655008756432	0.5520915292558111	0.5812126573232529	0.8301559140493141	-5.31846984255788	0	Exon
ENSG00000129680.15	e1171086	MAP7D3	0.0375799475493385	-3.31408990660603	0.552090513064233	0.581213352814407	0.8301559140493141	-5.262245967699389	0	Exon
ENSG00000129295.8	e516558	LRRC6	-0.0157029456080352	0.265772166955116	-0.5520844875063411	0.58121747677141	0.830158459428705	-6.166491009863059	0	Exon
ENSG00000086758.15	e1155930	HUWE1	-0.00920298121803125	2.18304211401425	-0.552070278951225	0.5812272013146479	0.83016900412603	-6.43069501971884	0	Exon
ENSG00000059804.15	e686144	SLC2A3	-0.0280896878953506	0.654399211502803	-0.55205826956037	0.5812354207772471	0.8301728231530601	-6.24456443700469	0	Exon
ENSG00000176208.8	e936712	ATAD5	-0.0409175352293799	-3.35343912998834	-0.5520539638926011	0.581238367673996	0.8301728231530601	-5.24121059880326	0	Exon
ENSG00000115183.13	e161208	TANC1	0.0197057024807744	-0.548819752978549	0.5520511800377471	0.5812402730111801	0.8301728231530601	-5.984158341657749	0	Exon
ENSG00000059145.18	e857416	UNKL	-0.0329777926524937	-2.4206483737997697	-0.552047883487786	0.581242529253014	0.8301728231530601	-5.4689145561268795	0	Exon
ENSG00000155393.12	e886192	HEATR3	0.0159805487836692	-0.373852923293771	0.552043820285484	0.581245310216683	0.8301728231530601	-6.03396451493973	0	Exon
ENSG00000157423.17	e900783	HYDIN	0.0663319374482097	-3.03823761167252	0.5520376666489549	0.581249521941005	0.8301728231530601	-5.33351094277782	0	Exon
ENSG00000173812.10	e945822	EIF1	0.00985438409866421	5.87873417954168	0.552037628002531	0.581249548391764	0.8301728231530601	-6.6519368913984795	0	Exon
ENSG00000107863.17	e573194	ARHGAP21	-0.0412400209083146	-3.41296546007438	-0.5520366338673439	0.581250228807595	0.8301728231530601	-5.25638098018066	0	Exon
ENSG00000165792.17	e767335	METTL17	-0.0171077096938531	-0.8232114916633729	-0.552035576727236	0.581250952346287	0.8301728231530601	-5.9086205509817	0	Exon
ENSG00000160298.17	e1116216	C21orf58	-0.0445909354766058	-3.3725811728229798	-0.552029061233432	0.5812554117568249	0.830175847461756	-5.2351112310435495	0	Exon
ENSG00000172137.18	e901071	CALB2	0.033120486493311	-2.09994875393223	0.552019680443935	0.581261832294803	0.830178395304927	-5.602307044720201	0	Exon
ENSG00000089154.10	e739273	GCN1	-0.0199024033927026	-1.08301980311155	-0.5520196114607591	0.581261879509408	0.830178395304927	-5.841698922677179	0	Exon
ENSG00000078124.11	e656690	ACER3	-0.0133612468977009	3.11174211547114	-0.5520102151277622	0.5812683107195339	0.8301842357358981	-6.497121140459219	0	Exon
ENSG00000125037.12	e203285	EMC3	-0.0105755012518023	1.30563575032895	-0.552001632388416	0.5812741851042139	0.8301892808487809	-6.336754437886619	0	Exon
ENSG00000248079.2	e814665	DPH6-AS1	-0.0370114682974145	-2.15598898090665	-0.551997266869321	0.5812771730582089	0.830190203470329	-5.56263510809653	0	Exon
ENSG00000224660.1	e206115	SH3BP5-AS1	-0.0199006552559586	0.51336426206426	-0.5519855297211751	0.581285206516332	0.8301983321324641	-6.21915293702698	0	Exon
ENSG00000169083.15	e1157999	AR	-0.04168893940748	-2.86009980237984	-0.551972161619347	0.581294356339641	0.83020248575523	-5.362390100459209	0	Exon
ENSG00000116954.7	e27224	RRAGC	-0.016844880402531	-0.539570807470504	-0.551966871544694	0.581297977160211	0.83020248575523	-5.99099167521186	0	Exon
ENSG00000203867.7	e600591	RBM20	-0.0294397220012303	-1.7757655298054498	-0.5519662210214771	0.581298422415121	0.83020248575523	-5.67332560267334	0	Exon
ENSG00000231503.4	e687283	PTMAP4	0.0325924416699359	-2.66888562646496	0.551962638515759	0.581300874487679	0.83020248575523	-5.40953641823645	0	Exon
ENSG00000110799.13	e682226	VWF	0.0200764797705255	0.666409283462263	0.5519609961822829	0.581301998596607	0.83020248575523	-6.25049994945544	0	Exon
ENSG00000102886.14	e881111	GDPD3	-0.0460717167017867	-3.2861436016841603	-0.551958931396317	0.5813034118581359	0.83020248575523	-5.2686777011035	0	Exon
ENSG00000145050.15	e225336	MANF	0.0584412466783847	-3.69142904066977	0.5519548939426179	0.581306175334694	0.83020248575523	-5.17889626286443	0	Exon
ENSG00000135002.11	e538660	RFK	-0.0155053847816701	1.11203877130973	-0.5519446278116179	0.581313202121047	0.83020248575523	-6.30538141414697	0	Exon
ENSG00000143641.9	e103018	GALNT2	0.0171181586524187	-0.19288591423742998	0.551943394699802	0.581314046143087	0.83020248575523	-6.07570453394267	0	Exon
ENSG00000266714.6	e973914	MYO15B	-0.0299622601198738	-2.1600631274268998	-0.5519419993179631	0.5813150012339929	0.83020248575523	-5.5449826774649695	0	Exon
ENSG00000156304.14	e1106434	SCAF4	0.017172655907421	-0.584201877609158	0.551939387034651	0.5813167892541121	0.83020248575523	-5.975663034395	0	Exon
ENSG00000237037.9	e1137414	NDUFA6-AS1	0.0385904197638065	-3.08270395514723	0.5519378578050339	0.5813178359615799	0.83020248575523	-5.30290843749746	0	Exon
ENSG00000134121.9	e199563	CHL1	-0.0143074862214271	1.36513141768461	-0.551933768018319	0.5813206352906679	0.83020248575523	-6.347436981178019	0	Exon
ENSG00000183597.15	e1119716	TANGO2	-0.0416366236273388	-3.1305302516715496	-0.5519290078430811	0.581323893487376	0.83020248575523	-5.28719396329305	0	Exon
ENSG00000206149.10	e810911	HERC2P9	0.056173703257681	-3.4651556869862903	0.551927857075959	0.581324681154129	0.83020248575523	-5.22356006855514	0	Exon
ENSG00000129990.14	e1073622	SYT5	-0.0185229082896887	1.05895633402996	-0.551926534058126	0.581325586722123	0.83020248575523	-6.30550024679003	0	Exon
ENSG00000198715.11	e74187	GLMP	-0.0450425807747767	-3.41227120095124	-0.551914456445707	0.5813338535341761	0.8302070287468108	-5.23952189810076	0	Exon
ENSG00000203705.10	e96983	TATDN3	0.0109725698881816	2.24954302485069	0.551911227853323	0.5813360634311701	0.8302070287468108	-6.4330544968252195	0	Exon
ENSG00000204580.12	e381011	DDR1	-0.0189599597730626	0.9357849196451171	-0.551910685022935	0.581336434986434	0.8302070287468108	-6.28942730285815	0	Exon
ENSG00000164109.13	e306223	MAD2L1	-0.0236801136759031	-1.63755683800258	-0.5519052345862211	0.581340165694679	0.8302070287468108	-5.744829966166019	0	Exon
ENSG00000276203.4	e536368	ANKRD20A3	-0.0751371719224615	-3.95879576878155	-0.551900880976939	0.581343145655904	0.8302070287468108	-5.145787152187441	0	Exon
ENSG00000172243.17	e687786	CLEC7A	-0.0421687170413187	-2.46931065336911	-0.551899165762779	0.5813443196887429	0.8302070287468108	-5.49878061037265	0	Exon
ENSG00000077616.10	e660552	NAALAD2	0.0314667956285921	-2.23189287427173	0.551897935349875	0.581345161884641	0.8302070287468108	-5.532291092270241	0	Exon
ENSG00000147459.17	e490071	DOCK5	-0.0235231412557938	-0.903669651898398	-0.5518942033893941	0.5813477163491739	0.8302073321490779	-5.897446703988059	0	Exon
ENSG00000122707.11	e533502	RECK	-0.0393880673017497	-3.2328618265746303	-0.5518841664438461	0.581354586496685	0.8302137986370441	-5.27597825572503	0	Exon
ENSG00000111011.17	e742242	RSRC2	0.0146627776014953	0.20341930848219	0.55187614184706	0.581360079247308	0.8302161166587171	-6.159579678383219	0	Exon
ENSG00000081377.16	e544149	CDC14B	0.00954865805118899	3.1124969737390398	0.5518720208421539	0.581362900040536	0.8302161166587171	-6.498090133076401	0	Exon
ENSG00000136868.10	e548291	SLC31A1	0.0203817155996313	-1.18987766458224	0.551871530336921	0.581363235787673	0.8302161166587171	-5.82103779161461	0	Exon
ENSG00000155313.15	e1104436	USP25	-0.0122885139546646	1.5524966711018402	-0.5518648585339561	0.5813678025956011	0.830219293734874	-6.364528640884041	0	Exon
ENSG00000172992.11	e952115	DCAKD	0.0126986993962259	1.3483759470885102	0.551856262041074	0.5813736868667261	0.830224352174383	-6.346293903434121	0	Exon
ENSG00000058056.8	e262822	USP13	0.0115391112756794	2.3797549226570798	0.5518476724203499	0.581379566461815	0.8302294038956	-6.446272860717981	0	Exon
ENSG00000131374.14	e207100	TBC1D5	0.0133402280372179	0.3949672592258979	0.551836232969998	0.5813873968085401	0.830237241303267	-6.1945683163004	0	Exon
ENSG00000091986.15	e240321	CCDC80	0.0347946296952314	-1.7631216393907498	0.5518325352326949	0.5813899279342011	0.830237511244407	-5.66879791869565	0	Exon
ENSG00000104983.8	e1058550	CCDC61	-0.0335340301617413	-2.53150613790468	-0.551823385122763	0.5813961912672629	0.830243110835559	-5.441721121505231	0	Exon
ENSG00000112584.13	e424199	FAM120B	-0.0145417229006938	-0.325168423475951	-0.5518185497043199	0.581399501167746	0.8302444928493679	-6.042318895824	0	Exon
ENSG00000068400.13	e1153686	GRIPAP1	0.0136112610515672	0.6839353938479841	0.551814367581613	0.581402363886792	0.830245236274903	-6.25031923296589	0	Exon
ENSG00000126001.15	e1088263	CEP250	0.0207641021786078	-0.6928640487389099	0.551807646438472	0.5814069646132211	0.8302453348890991	-5.95300235889074	0	Exon
ENSG00000069998.12	e1117174	CECR5	0.028456700222216	-2.00140581987964	0.551807423558832	0.5814071171780749	0.8302453348890991	-5.58144991390955	0	Exon
ENSG00000134575.9	e630729	ACP2	0.0181886227260132	-0.5948123544865059	0.5517994566560639	0.581412570669048	0.830247424032712	-5.984818226769731	0	Exon
ENSG00000100599.15	e799476	RIN3	-0.0334395723129391	-1.81031463778975	-0.5517963310138481	0.581414710234996	0.830247424032712	-5.6497307606346	0	Exon
ENSG00000143321.18	e75039	HDGF	0.049420946142206	-3.51962212527111	0.551791057905724	0.581418319793607	0.830247424032712	-5.2168380474936304	0	Exon
ENSG00000145375.7	e307279	SPATA5	-0.0207054586023455	-1.29767919515284	-0.5517899842906241	0.58141905470807	0.830247424032712	-5.78232447896946	0	Exon
ENSG00000133943.20	e798135	C14orf159	-0.0143512303263251	0.8315412903477191	-0.551788178543005	0.581420290785225	0.830247424032712	-6.276910472575611	0	Exon
ENSG00000156256.14	e1105748	USP16	-0.0112517144281204	0.816700068849756	-0.55178240821562	0.581424240719712	0.830249719921075	-6.26697838020845	0	Exon
ENSG00000122733.12	e531933	PHF24	-0.0149521245525536	0.733093856559174	-0.5517771002162031	0.581427874190181	0.830251563895259	-6.25665814929703	0	Exon
ENSG00000196132.11	e1102622	MYT1	0.021651751463841	-0.8938191270015969	0.5517553696236739	0.5814427494850151	0.830267531310962	-5.89923372860871	0	Exon
ENSG00000108055.9	e600550	SMC3	-0.010029030232985	1.19722409917809	-0.551753569909607	0.5814439814556309	0.830267531310962	-6.324564686639611	0	Exon
ENSG00000165731.17	e577303	RET	-0.0356595351826225	-2.3814604603288503	-0.5517438561141159	0.581450630927855	0.830267531310962	-5.48169817624483	0	Exon
ENSG00000115977.18	e131186	AAK1	0.0171514451101492	0.391608468348024	0.551740628494213	0.581452840367582	0.830267531310962	-6.2030157112659206	0	Exon
ENSG00000107738.19	e585829	C10orf54	0.0247954988172729	2.97026621009111	0.551740111152177	0.5814531945100351	0.830267531310962	-6.490698942200839	0	Exon
ENSG00000196476.11	e1077269	C20orf96	-0.0285709453659662	-1.89279386816729	-0.55173113527016	0.5814593388961371	0.830267531310962	-5.61077457252457	0	Exon
ENSG00000168702.17	e155659	LRP1B	0.0138253284179445	0.6358434120411739	0.551730843581286	0.581459538570514	0.830267531310962	-6.24167662148735	0	Exon
ENSG00000122122.9	e1168924	SASH3	0.0398432294570897	-3.02118841758013	0.551730437434289	0.5814598165967659	0.830267531310962	-5.36968984832029	0	Exon
ENSG00000131725.13	e1166910	WDR44	-0.0133291560273371	0.438132779097244	-0.5517299710771569	0.5814601358396949	0.830267531310962	-6.20306336054129	0	Exon
ENSG00000139842.14	e765262	CUL4A	0.00795876884543724	2.34656669571077	0.551711999704849	0.581472438134161	0.8302764259820341	-6.44329545188535	0	Exon
ENSG00000138646.8	e298566	HERC5	0.0326339783491285	-2.24220020138543	0.551710960461082	0.581473149551732	0.8302764259820341	-5.529350278348769	0	Exon
ENSG00000136240.9	e427900	KDELR2	0.0166897238367448	-0.243432824274978	0.5517106068072211	0.5814733916466811	0.8302764259820341	-6.066490337337759	0	Exon
ENSG00000149600.11	e1086161	COMMD7	0.016072823964615002	-0.435876117926586	0.551696393799663	0.581483121248356	0.830284332150598	-6.01731575109445	0	Exon
ENSG00000170035.15	e172477	UBE2E3	0.0516138378079126	-3.52047142619932	0.5516956753290171	0.581483613083881	0.830284332150598	-5.210350213675571	0	Exon
ENSG00000189423.11	e931842	USP32P3	-0.0341075186083404	-2.40231168649848	-0.551675592572875	0.5814973609937829	0.8302994249861999	-5.489761970987871	0	Exon
ENSG00000138002.14	e117607	IFT172	0.022291424303614	-1.09076571049586	0.551673391492552	0.581498867781004	0.8302994249861999	-5.84472849185276	0	Exon
ENSG00000147471.11	e493456	PROSC	-0.0481663368177449	-3.30971413594993	-0.5516638281515109	0.581505414551136	0.830305428403471	-5.251849763599361	0	Exon
ENSG00000188243.12	e759189	COMMD6	-0.0105122589961437	2.06255245709417	-0.551657742893604	0.581509580350182	0.830308032104542	-6.4137241507226905	0	Exon
ENSG00000144642.21	e209613	RBMS3	0.0251935753782166	-1.71225339682306	0.5516505149414029	0.581514528424301	0.830311535276397	-5.66683218272679	0	Exon
ENSG00000268750.6	e1076081		0.0203594629491175	-1.18505060533446	0.5516438147652061	0.581519115213907	0.830311535276397	-5.81584259497622	0	Exon
ENSG00000177675.8	e685743	CD163L1	-0.0506535987091531	-2.49013176266332	-0.551641186329666	0.581520914586274	0.830311535276397	-5.45731638161088	0	Exon
ENSG00000100890.15	e777684	KIAA0391	0.0112985494127805	1.1844473628685501	0.551630029798027	0.581528552145153	0.830311535276397	-6.324280344613429	0	Exon
ENSG00000145687.16	e338845	SSBP2	-0.0151542458306891	0.291986362676528	-0.551629507830444	0.5815289094758311	0.830311535276397	-6.181835282192201	0	Exon
ENSG00000145687.16	e338894	SSBP2	-0.0151542458306891	0.291986362676528	-0.551629507830444	0.5815289094758311	0.830311535276397	-6.181835282192201	0	Exon
ENSG00000241837.6	e1108369	ATP5O	0.0384657288126336	-3.0217666436526	0.5516294174234301	0.5815289713670401	0.830311535276397	-5.32060037260683	0	Exon
ENSG00000004455.16	e24349	AK2	0.0132317040848025	0.46068442898702794	0.55162523882639	0.581531831971751	0.830311535276397	-6.208831215133309	0	Exon
ENSG00000100099.20	e1125303	HPS4	-0.00972994288948005	2.0145266090142	-0.5516185812773299	0.5815363896433922	0.830311535276397	-6.417321074136491	0	Exon
ENSG00000135341.17	e404632	MAP3K7	0.0123789165976386	0.23793063235992998	0.551617525528251	0.581537112397043	0.830311535276397	-6.16730628858724	0	Exon
ENSG00000185658.13	e1110576	BRWD1	0.0142526465232299	0.17713915426314303	0.5516165223646429	0.581537799151678	0.830311535276397	-6.153089574766259	0	Exon
ENSG00000116127.17	e134609	ALMS1	0.0139825524507428	0.0254248756406977	0.551610621084297	0.5815418391101931	0.830313959154399	-6.1207378009306	0	Exon
ENSG00000171421.12	e320912	MRPL36	0.0107746942212473	1.33177393079637	0.551591329902745	0.581555045755383	0.8303281564064109	-6.339739421266099	0	Exon
ENSG00000157106.16	e871403	SMG1	-0.02024582175926	-0.950590043011206	-0.5515858420462579	0.5815588027398629	0.8303281564064109	-5.879933233156151	0	Exon
ENSG00000012124.15	e1041840	CD22	-0.0294928967273262	-1.7169369916321697	-0.551585831813291	0.581558809745359	0.8303281564064109	-5.69999260836423	0	Exon
ENSG00000198034.10	e1159938	RPS4X	0.00883946829007827	4.45392053017933	0.551578107764461	0.5815640976456059	0.830332361936285	-6.575954018068219	0	Exon
ENSG00000273734.1	e1010356		-0.0217506032098938	-1.43086834252088	-0.551568648779828	0.5815705733173361	0.83033604366153	-5.74303693667348	0	Exon
ENSG00000179604.9	e970906	CDC42EP4	-0.0195374341411174	1.8086890015197599	-0.551566628865443	0.581571956165968	0.83033604366153	-6.3969078999447095	0	Exon
ENSG00000011454.16	e551377	RABGAP1	0.00919478742296908	2.13425671041625	0.551564076639239	0.5815737034414971	0.83033604366153	-6.425696364767781	0	Exon
ENSG00000139218.17	e698797	SCAF11	0.008284312093639671	2.9428158993718703	0.551551831806771	0.581582086391079	0.83033855211703	-6.48713816855114	0	Exon
ENSG00000233016.6	e562940	SNHG7	0.0252790679026046	-0.044993688241269	0.5515514690931421	0.581582334709761	0.83033855211703	-6.10417536175673	0	Exon
ENSG00000072958.8	e1031235	AP1M1	0.013295301574898997	0.317889643218505	0.551551245882697	0.581582487522691	0.83033855211703	-6.18781986936998	0	Exon
ENSG00000112769.18	e408842	LAMA4	0.0238355666354578	-0.47716291520999893	0.551545652393736	0.581586316908054	0.8303406751399641	-6.004870867247179	0	Exon
ENSG00000165240.18	e1161138	ATP7A	0.0242933807384105	-1.99463484578015	0.5515397301601689	0.5815903713697421	0.8303431194898	-5.596311246840579	0	Exon
ENSG00000006607.13	e198696	FARP2	-0.0182136804775901	-0.7835941319126801	-0.5515330856037621	0.581594920361707	0.8303462698635459	-5.92180873395609	0	Exon
ENSG00000070061.14	e546767	IKBKAP	0.0143116096567758	0.217265469530376	0.551510120179547	0.581610643064391	0.8303653729159759	-6.1645563270693895	0	Exon
ENSG00000108848.15	e959755	LUC7L3	0.0154621642218372	0.684103794067141	0.551493530498579	0.581622000898209	0.8303743717617099	-6.25102339292555	0	Exon
ENSG00000101052.12	e1092677	IFT52	-0.0245160805483999	-1.87542508700393	-0.551484675833027	0.581628063132136	0.8303743717617099	-5.64028616358299	0	Exon
ENSG00000169016.16	e111971	E2F6	0.0337605185504314	-2.8140971261162204	0.551483506065272	0.5816288640009389	0.8303743717617099	-5.382613545402251	0	Exon
ENSG00000123240.16	e569807	OPTN	-0.0103285822529196	1.9587209965934398	-0.551483339948956	0.581628977730715	0.8303743717617099	-6.40853619285766	0	Exon
ENSG00000198755.10	e388909	RPL10A	0.010094117259537	3.7112535513398797	0.5514790096744371	0.5816319424109649	0.8303743717617099	-6.533107570389731	0	Exon
ENSG00000008710.18	e859487	PKD1	0.0305351387664887	-1.01776680163296	0.5514770517587271	0.581633282881205	0.8303743717617099	-5.8593000551160594	0	Exon
ENSG00000105258.8	e1044398	POLR2I	-0.0102901557223464	2.4314761246883	-0.5514769632627871	0.581633343469227	0.8303743717617099	-6.44875919780705	0	Exon
ENSG00000105738.10	e1046111	SIPA1L3	-0.0377406319988794	-2.85078615867297	-0.551461418335462	0.5816439862227011	0.8303862216769059	-5.37347277847072	0	Exon
ENSG00000188603.17	e877894	CLN3	-0.0243076215152544	-1.7954392395015701	-0.551457335572513	0.58164678148023	0.8303868680347142	-5.6415240093812296	0	Exon
ENSG00000198513.11	e780945	ATL1	-0.0107846439745925	2.24801330834021	-0.551442983834151	0.581656607426411	0.8303975516955279	-6.43098014540342	0	Exon
ENSG00000162804.13	e197424	SNED1	-0.0307529796568949	-1.78423416635436	-0.551422300480666	0.5816707684625091	0.8304144242029159	-5.655569238541441	0	Exon
ENSG00000204991.10	e909859	SPIRE2	-0.0310181182717762	-2.54107290098036	-0.5514137621373181	0.581676614360004	0.830417577384446	-5.44327934100833	0	Exon
ENSG00000182606.14	e214510	TRAK1	0.0136954143764078	0.433573346619414	0.5514122314921579	0.581677662340769	0.830417577384446	-6.20566246332354	0	Exon
ENSG00000197102.10	e803795	DYNC1H1	-0.0384532988264594	-2.77649371656323	-0.551404486369283	0.581682965176987	0.830421803470588	-5.38421143638336	0	Exon
ENSG00000172345.13	e844908	STARD5	-0.044030499453628	-3.0327047875413	-0.5514005206533029	0.581685680383794	0.830422335387986	-5.32149838367313	0	Exon
ENSG00000082014.16	e478788	SMARCD3	0.0439456417812313	-3.19520068580083	0.55139256899697	0.5816911246623511	0.830424880236791	-5.29141541200861	0	Exon
ENSG00000187091.13	e212378	PLCD1	-0.02364726492695	-0.927722679207916	-0.551389547015247	0.581693193735695	0.830424880236791	-5.88860510631471	0	Exon
ENSG00000225683.5	e422318	PACRG-AS3	-0.0650050860634045	-3.79019300236364	-0.551387652528871	0.581694490843667	0.830424880236791	-5.17488027507053	0	Exon
ENSG00000172766.18	e753969	NAA16	-0.0253574854472188	-1.64513113926213	-0.5513812685857851	0.5816988617816221	0.830426189031209	-5.6762141255584	0	Exon
ENSG00000136261.14	e430005	BZW2	0.0185573780388065	0.14304816593381303	0.5513794705178149	0.5817000928798921	0.830426189031209	-6.15234683654941	0	Exon
ENSG00000136059.14	e212275	VILL	0.0435197178436829	-1.2063658651814801	0.551370333335299	0.581706348930141	0.8304291922446551	-5.8165485271485595	0	Exon
ENSG00000135655.14	e717411	USP15	0.0127732160281198	0.48467090724452006	0.55136955498399	0.581706881853526	0.8304291922446551	-6.2118248180324995	0	Exon
ENSG00000246596.6	e369042		0.023813636893467004	-0.191057607263394	0.551354222864774	0.581717379531289	0.8304353947259431	-6.073888468452379	0	Exon
ENSG00000075131.9	e833925	TIPIN	-0.0533436876441016	-3.57794699527843	-0.551353248534923	0.5817180466436911	0.8304353947259431	-5.1964475024797405	0	Exon
ENSG00000139537.10	e701545	CCDC65	0.0553355462655631	-2.65437846513264	0.5513483458125179	0.5817214034865761	0.8304353947259431	-5.42254973895571	0	Exon
ENSG00000171604.11	e354388	CXXC5	-0.0216403018230688	0.373830252770601	-0.5513478223454039	0.581721761899585	0.8304353947259431	-6.19517105503888	0	Exon
ENSG00000158062.20	e18568	UBXN11	0.0250574318581583	-1.54040998938631	0.5513427416315091	0.581725240621984	0.8304353947259431	-5.7425883628438	0	Exon
ENSG00000137770.13	e822166	CTDSPL2	-0.0136277610104118	-0.0665856230791465	-0.551323290248322	0.5817385589119389	0.8304353947259431	-6.102227147792861	0	Exon
ENSG00000135953.10	e145970	MFSD9	-0.0357238316223223	-2.79093121932361	-0.551322466432447	0.581739122978773	0.8304353947259431	-5.37911902204662	0	Exon
ENSG00000052802.12	e314489	MSMO1	0.0202965928668726	1.6765921152051397	0.551321136482905	0.581740033595934	0.8304353947259431	-6.378823278802849	0	Exon
ENSG00000152942.18	e333860	RAD17	-0.0139392487121368	-0.0153132479484566	-0.551315743374616	0.5817437262669151	0.8304353947259431	-6.115707100585201	0	Exon
ENSG00000189050.15	e963516	RNFT1	-0.0226872665026393	-1.4336290274568502	-0.5513153631703069	0.5817439865939069	0.8304353947259431	-5.75121014997588	0	Exon
ENSG00000241553.12	e202369	ARPC4	-0.008041755535329759	2.7273781583125603	-0.551312093535854	0.5817462253243451	0.8304353947259431	-6.470066961551759	0	Exon
ENSG00000146409.10	e413101	SLC18B1	0.0203643403354241	0.43561104072323403	0.551307901617724	0.581749095551639	0.8304353947259431	-6.2061705472463204	0	Exon
ENSG00000123131.12	e1147494	PRDX4	0.0164512678338427	0.15571382493522698	0.551307626366925	0.581749284017469	0.8304353947259431	-6.14850029059464	0	Exon
ENSG00000196235.13	e1049282	SUPT5H	0.0244381321894045	-1.59762502021225	0.5513058886326079	0.581750473854971	0.8304353947259431	-5.708680378926691	0	Exon
ENSG00000128815.18	e579595	WDFY4	-0.0407723624613738	-3.0830966319924404	-0.551304626295157	0.581751338185995	0.8304353947259431	-5.338265402018861	0	Exon
ENSG00000198018.6	e596426	ENTPD7	-0.0407945021077807	-3.17051586160084	-0.551295239524051	0.5817577653908139	0.8304353947259431	-5.29178229428989	0	Exon
ENSG00000141084.10	e896330	RANBP10	-0.0086701481526188	1.99955905209995	-0.551290073557805	0.5817613025876	0.8304353947259431	-6.416356418671139	0	Exon
ENSG00000163145.12	e280941	C1QTNF7	-0.0294405096691328	-1.8325101723468	-0.551285245281699	0.5817646085731689	0.8304353947259431	-5.6404799492238995	0	Exon
ENSG00000163145.12	e280951	C1QTNF7	-0.0294405096691328	-1.8325101723468	-0.551285245281699	0.5817646085731689	0.8304353947259431	-5.6404799492238995	0	Exon
ENSG00000156042.17	e586672	CFAP70	0.0312780715802731	-1.03319340608426	0.551285144885796	0.581764677315687	0.8304353947259431	-5.857756886389541	0	Exon
ENSG00000082512.14	e96462	TRAF5	-0.0167158600970052	1.87904794212956	-0.551279651346797	0.5817684388266341	0.8304353947259431	-6.40281094505322	0	Exon
ENSG00000164941.13	e507968	INTS8	0.0201011332105176	-1.09757283863892	0.551274696175073	0.5817718317189879	0.8304353947259431	-5.84510563638227	0	Exon
ENSG00000203865.9	e59074	ATP1A1-AS1	-0.0280125730820755	-1.303740468812	-0.551272104931135	0.5817736059925259	0.8304353947259431	-5.787152390559781	0	Exon
ENSG00000136531.14	e163372	SCN2A	0.0174042995604104	1.3014303134215	0.5512707746490261	0.5817745168627321	0.8304353947259431	-6.33445527221581	0	Exon
ENSG00000179151.11	e839615	EDC3	-0.0196576063946007	-1.29313681889244	-0.551270488866088	0.5817747125439922	0.8304353947259431	-5.78455586861087	0	Exon
ENSG00000137872.16	e823610	SEMA6D	0.0181537880054069	-0.125991075055886	0.5512693541221729	0.58177548952602	0.8304353947259431	-6.09244576848613	0	Exon
ENSG00000188878.18	e975490	FBF1	0.0363741827532262	-2.99554262531544	0.5512692842116861	0.5817755373951551	0.8304353947259431	-5.3206419881457805	0	Exon
ENSG00000248751.6	e1127897		-0.0253919246075371	-1.4306699762336101	-0.551267244962266	0.581776933711609	0.8304353947259431	-5.7486908394400595	0	Exon
ENSG00000198830.10	e19075	HMGN2	-0.0148505646878543	2.77387574370283	-0.551263988376304	0.5817791635669499	0.8304353947259431	-6.4748140656622395	0	Exon
ENSG00000198055.10	e368367	GRK6	-0.0179830096413235	-0.600342129627072	-0.551258619820901	0.5817828395425251	0.830437297911485	-5.97324529232203	0	Exon
ENSG00000278768.1	e668939	BACE1-AS	0.0278657586907668	-1.9406940321118302	0.5512513101838139	0.5817878446396949	0.830438340740307	-5.6050698639390495	0	Exon
ENSG00000175309.14	e369614	PHYKPL	0.0154461891875034	0.17480543195977402	0.5512477433958249	0.581790286918824	0.830438340740307	-6.15568583254719	0	Exon
ENSG00000002016.17	e678913	RAD52	-0.0230645847050406	-1.50710927552607	-0.551247288928397	0.581790598105681	0.830438340740307	-5.72201882080637	0	Exon
ENSG00000149499.11	e638045	EML3	0.0241422263241991	-1.3593029730851103	0.551242514153414	0.5817938675355171	0.8304396635889609	-5.7690529500948	0	Exon
ENSG00000114650.18	e218003	SCAP	0.0100740450934807	1.77164845888407	0.5512327052778211	0.581800583990171	0.8304439769220542	-6.39320540885625	0	Exon
ENSG00000198162.12	e59374	MAN1A2	-0.0165534348210149	0.3620108774313279	-0.5512312583549239	0.5818015747481989	0.8304439769220542	-6.195445573494379	0	Exon
ENSG00000165660.7	e605652	FAM175B	-0.0204293667381067	-1.3031854646165502	-0.551226978569564	0.581804505269524	0.8304448159873851	-5.79105602306365	0	Exon
ENSG00000076604.14	e934585	TRAF4	-0.0361356060066587	-2.8631491768518798	-0.5512204808735649	0.581808954486424	0.8304478227634271	-5.34994024959453	0	Exon
ENSG00000273345.5	e350923		-0.00883359382557919	2.84997949606278	-0.5512130155901012	0.5818140662665711	0.8304517752243	-6.47975253591004	0	Exon
ENSG00000144713.12	e204846	RPL32	-0.0120691275822465	3.70410575918322	-0.55120433620616	0.581820009416688	0.8304535704602091	-6.5326011277036296	0	Exon
ENSG00000144713.12	e204850	RPL32	-0.0120691275822465	3.70410575918322	-0.55120433620616	0.581820009416688	0.8304535704602091	-6.5326011277036296	0	Exon
ENSG00000173406.15	e40026	DAB1	0.0365039481300586	-2.7326512446216102	0.551194342166666	0.581826852803689	0.8304599944277979	-5.380131873639599	0	Exon
ENSG00000128513.14	e467912	POT1	-0.0196611306907454	-1.18719415151432	-0.5511608668882719	0.581849775170028	0.8304718598356031	-5.820367828453749	0	Exon
ENSG00000128602.9	e469592	SMO	0.0345211608105718	-2.45252024161409	0.55116038648058	0.581850104134712	0.8304718598356031	-5.4613777687916505	0	Exon
ENSG00000117385.15	e30291	P3H1	0.0280341610560093	-2.0761669913510503	0.5511590935313461	0.581850989496979	0.8304718598356031	-5.56321295363919	0	Exon
ENSG00000110436.11	e626916	SLC1A2	0.0252329228357717	6.51778842058958	0.5511566293272839	0.5818526768915799	0.8304718598356031	-6.6850032330694695	0	Exon
ENSG00000109917.10	e668133	ZPR1	-0.0130209808559266	0.48792847580474197	-0.551156412014931	0.5818528256990461	0.8304718598356031	-6.2122760598916305	0	Exon
ENSG00000116922.14	e26721	C1orf109	-0.0185942032010396	-0.691537116589285	-0.5511556330560129	0.581853359101465	0.8304718598356031	-5.954741632067179	0	Exon
ENSG00000137285.9	e372999	TUBB2B	0.0232595610066575	3.61284648993466	0.5511513594372189	0.581856285522525	0.8304718598356031	-6.53010044703932	0	Exon
ENSG00000152193.7	e760315	RNF219	0.0136599066823257	-0.147430104070384	0.5511487941753621	0.5818580421252679	0.8304718598356031	-6.08803762763739	0	Exon
ENSG00000146701.11	e447980	MDH2	-0.0117730721453219	1.5247085899035502	-0.551137563336577	0.5818657326451679	0.8304718598356031	-6.36595798505351	0	Exon
ENSG00000055955.15	e228600	ITIH4	-0.0386086256564644	-2.73015091701233	-0.551137539764588	0.5818657487865639	0.8304718598356031	-5.388556654114269	0	Exon
ENSG00000105364.13	e1021050	MRPL4	-0.0510210766307073	-3.51857712655893	-0.5511375347485601	0.581865752221391	0.8304718598356031	-5.24057808195097	0	Exon
ENSG00000113810.15	e258912	SMC4	-0.0185624585094077	-0.25019724941522	-0.5511364311448921	0.5818665079365389	0.8304718598356031	-6.05630392609413	0	Exon
ENSG00000139517.7	e750284	LNX2	-0.0213643835852031	-1.4467740629392298	-0.551134661671088	0.581867719620823	0.8304718598356031	-5.7561844196768	0	Exon
ENSG00000170525.18	e568220	PFKFB3	0.0344679050736819	-2.12051712675449	0.551134304229792	0.5818679643863879	0.8304718598356031	-5.55270490233145	0	Exon
ENSG00000005483.20	e462374	KMT2E	0.0141600246457925	0.625396766542655	0.551129148957462	0.5818714945746409	0.8304735545931129	-6.241399209962389	0	Exon
ENSG00000066136.20	e29405	NFYC	0.0111868978415506	1.52462594907807	0.551123699681057	0.581875226099696	0.8304755366928941	-6.36805565697032	0	Exon
ENSG00000164548.10	e432039	TRA2A	-0.0145185601223884	0.627069129372709	-0.551114928431717	0.581881232450401	0.8304769198586729	-6.23795394972683	0	Exon
ENSG00000198589.10	e311150	LRBA	0.0133753210712229	0.196610203532964	0.551112329686816	0.581883012016989	0.8304769198586729	-6.16217278242295	0	Exon
ENSG00000172965.14	e148235	MIR4435-2HG	0.04986665906533	-2.35986884199892	0.5511120208096291	0.581883223529848	0.8304769198586729	-5.52076157315622	0	Exon
ENSG00000078140.13	e285298	UBE2K	0.0448789065259748	-3.30085140870615	0.5510995581282889	0.5818917577523871	0.830485756404046	-5.27305277579416	0	Exon
ENSG00000126391.13	e643976	FRMD8	0.0342322903767056	-2.69474540240003	0.5510949719169239	0.581894898323148	0.8304868949982329	-5.39334402464168	0	Exon
ENSG00000111669.14	e684500	TPI1	0.0131029138236146	3.5283128455377994	0.5510896968662	0.581898510610905	0.8304887068203041	-6.52447915612635	0	Exon
ENSG00000004534.14	e223644	RBM6	-0.0224844443824781	-1.2683438897110602	-0.551080483164803	0.581904820061868	0.830491559033086	-5.787717920917769	0	Exon
ENSG00000237765.6	e281295	FAM200B	-0.0310558953435223	-2.36274638989413	-0.551078480141218	0.581906191716719	0.830491559033086	-5.51180177842127	0	Exon
ENSG00000225793.2	e400990		0.0279343913594481	-1.8894344201980502	0.5510765148919301	0.5819075375055021	0.830491559033086	-5.6179424547317005	0	Exon
ENSG00000134058.10	e333617	CDK7	0.0156195658272063	-0.34664610246728694	0.551064648032508	0.581915663877751	0.8304998132292909	-6.053987794503981	0	Exon
ENSG00000137802.13	e818085	MAPKBP1	-0.0135468162789977	0.0929200093306141	-0.55104737082082	0.5819274953302139	0.83051335516314	-6.13643503835086	0	Exon
ENSG00000182983.14	e215472	ZNF662	0.032642084525719	-2.85554743944576	0.5510438007042421	0.5819299401638139	0.830513500678266	-5.36189654530072	0	Exon
ENSG00000111880.15	e403857	RNGTT	0.0138686284325545	0.552127640643151	0.551035758247995	0.5819354476955311	0.8305180171683779	-6.221288681880031	0	Exon
ENSG00000109103.11	e933543	UNC119	0.0204682903535949	-1.0361347598242299	0.551032249827563	0.581937850294665	0.8305181023882459	-5.86353781178763	0	Exon
ENSG00000065615.13	e402714	CYB5R4	-0.0143784846994834	0.0361986692097365	-0.55102228146966	0.581944676744808	0.830524022543251	-6.12001198377248	0	Exon
ENSG00000242808.7	e263596	SOX2-OT	-0.0388219332944358	-3.02159728801616	-0.5510193499237429	0.581946684309492	0.830524022543251	-5.33118515304699	0	Exon
ENSG00000141027.20	e926455	NCOR1	-0.0125907287200504	0.37661251634345705	-0.5510046958104909	0.581956719705114	0.830535000823982	-6.19246047237071	0	Exon
ENSG00000261622.1	e809294		0.0489125280021609	-3.19209479958872	0.55099758547276	0.5819615890192479	0.830538606313033	-5.31539430521903	0	Exon
ENSG00000112837.16	e402886	TBX18	-0.0463209466727317	-3.4561320775150497	-0.550988758278667	0.581967634100601	0.8305438897465741	-5.22277654674589	0	Exon
ENSG00000176381.5	e422595	PRR18	0.0365545484319687	-2.13492591697002	0.550979951922031	0.581973664941299	0.8305472029171279	-5.58635182747512	0	Exon
ENSG00000134248.13	e55789	LAMTOR5	-0.0175420380902133	0.11584143689094901	-0.550978525791505	0.58197464159835	0.8305472029171279	-6.1420174096668605	0	Exon
ENSG00000182230.11	e366736	FAM153B	-0.0505035382822397	-2.69544162278358	-0.550950073699534	0.581994126606835	0.830571666553501	-5.44936417756136	0	Exon
ENSG00000163625.15	e297113	WDFY3	-0.0119493176004824	0.9364413358901791	-0.5509148211269	0.58201826925175	0.8306027769419009	-6.28612379705116	0	Exon
ENSG00000148400.9	e562824	NOTCH1	-0.0398968129599892	-2.9422812394684303	-0.5509092874032719	0.582022059052562	0.83060484149539	-5.35622270423249	0	Exon
ENSG00000127616.17	e1023154	SMARCA4	0.0127343238102284	1.01583761192625	0.550905410332199	0.58202471429273	0.830605286905016	-6.30452524347251	0	Exon
ENSG00000176624.10	e999487	MEX3C	0.027714625832007005	-1.86865256951206	0.550898027853139	0.582029770252624	0.83060915835538	-5.63821888900002	0	Exon
ENSG00000121988.17	e154837	ZRANB3	0.0258018035131674	-1.77163863729365	0.550890182975125	0.582035142913346	0.830613481733499	-5.660757043444411	0	Exon
ENSG00000135423.12	e713365	GLS2	0.0299256967092809	-1.77988675286734	0.550880719302051	0.582041624256636	0.830619387254432	-5.676428102248809	0	Exon
ENSG00000251432.6	e307967		-0.0293545212882197	-1.8729258353103102	-0.550871562597537	0.582047895399968	0.8306249927570759	-5.6159435789774905	0	Exon
ENSG00000132153.14	e218298	DHX30	-0.00944222404581912	1.46665758490558	-0.5508567379087409	0.5820580484373821	0.830630020103423	-6.35980854033142	0	Exon
ENSG00000123444.13	e631956	KBTBD4	-0.011595860335959999	1.27139968446274	-0.5508546064773511	0.582059508205219	0.830630020103423	-6.33348558608903	0	Exon
ENSG00000135829.16	e86572	DHX9	-0.0123611772122872	0.6564672264050129	-0.5508528948867221	0.582060680435117	0.830630020103423	-6.24219594404086	0	Exon
ENSG00000111676.14	e684738	ATN1	-0.0157360945768489	0.7738226447089308	-0.5508527333828829	0.5820607910455179	0.830630020103423	-6.2649742868429	0	Exon
ENSG00000173208.3	e696779	ABCD2	-0.0210198370581028	1.6336099641153299	-0.5508445367633089	0.582066404741624	0.830632078960355	-6.377578752260869	0	Exon
ENSG00000145075.11	e263167	CCDC39	0.0252225909241177	-0.42332782319174	0.550843784142298	0.582066920197543	0.830632078960355	-6.025924136442749	0	Exon
ENSG00000163781.12	e250299	TOPBP1	-0.0228957991983044	-1.6152226514713401	-0.550834920248997	0.5820729909267961	0.8306342607293521	-5.71584491600186	0	Exon
ENSG00000090006.17	e1051071	LTBP4	0.0381134146390388	-2.67412814504798	0.550834709151337	0.582073135504342	0.8306342607293521	-5.42602350110471	0	Exon
ENSG00000251209.7	e851727	LINC00923	-0.0606324098014997	-3.60198538318008	-0.5508114680762061	0.582089053062932	0.83065363161163	-5.1857814610061395	0	Exon
ENSG00000138029.13	e115578	HADHB	-0.0146281076267033	3.51258320321773	-0.550795220529051	0.582100180951816	0.8306657175066009	-6.522759282340491	0	Exon
ENSG00000184985.16	e279383	SORCS2	-0.0201616513259307	-0.643994036383512	-0.5507885058916121	0.582104779812924	0.8306657175066009	-5.959099177293191	0	Exon
ENSG00000137491.14	e655563	SLCO2B1	-0.0181656631459733	1.08460725768244	-0.550788267434544	0.582104943132694	0.8306657175066009	-6.313868368795051	0	Exon
ENSG00000134802.17	e633350	SLC43A3	0.0433944612201965	-3.28497324840172	0.5507854167283609	0.582106895589284	0.8306657175066009	-5.26684674294229	0	Exon
ENSG00000133943.20	e798106	C14orf159	-0.0143301788604463	0.83162984400612	-0.550778650444377	0.5821115298482921	0.8306670071954619	-6.27746966298053	0	Exon
ENSG00000127914.16	e452468	AKAP9	0.0154741791887178	-0.284370703456286	0.550776775554248	0.582112813972222	0.8306670071954619	-6.058484997098581	0	Exon
ENSG00000162601.9	e40301	MYSM1	-0.0105678613265266	3.0625735366145803	-0.550770411748165	0.582117172592564	0.8306670071954619	-6.4949342986458705	0	Exon
ENSG00000162601.9	e40317	MYSM1	-0.0105678613265266	3.0625735366145803	-0.550770411748165	0.582117172592564	0.8306670071954619	-6.4949342986458705	0	Exon
ENSG00000104763.18	e486238	ASAH1	-0.0228119788809892	-1.5455547360708202	-0.550754661673901	0.5821279600068879	0.8306757351004159	-5.71533798104006	0	Exon
ENSG00000030066.13	e632252	NUP160	-0.0192631611472639	-0.91666611072909	-0.5507521811154871	0.582129658979573	0.8306757351004159	-5.88474266650296	0	Exon
ENSG00000136848.16	e550836	DAB2IP	-0.013016566645476001	2.5835364162497596	-0.550751217534238	0.5821303189518471	0.8306757351004159	-6.46162389925999	0	Exon
ENSG00000206190.11	e810097	ATP10A	-0.0438992844308352	-2.2124191936900095	-0.550743591921762	0.582135541868686	0.8306774937862851	-5.5360514927073	0	Exon
ENSG00000140025.15	e797478	EFCAB11	-0.0345520348929124	-2.3454530583493196	-0.5507425754121391	0.582136238095763	0.8306774937862851	-5.51280758754896	0	Exon
ENSG00000224356.5	e762698		-0.0524059167179023	-3.5309335408814	-0.550725912567089	0.582147650855884	0.83068810484597	-5.218537758833611	0	Exon
ENSG00000175287.18	e557014	PHYHD1	0.0430029874357876	-2.2850534722608797	0.550724875710577	0.582148361025869	0.83068810484597	-5.521332392242139	0	Exon
ENSG00000173898.11	e647256	SPTBN2	-0.0206372564804684	1.15664167106176	-0.55071848448226	0.5821527385533011	0.83069100745121	-6.32238727958876	0	Exon
ENSG00000154124.4	e322906	OTULIN	0.00992796873938637	2.53210516112958	0.550696325810198	0.5821679157546079	0.830709320345988	-6.457772982562929	0	Exon
ENSG00000113580.14	e357151	NR3C1	-0.0129485048911684	0.7026612240432372	-0.5506817079550129	0.5821779281046711	0.830715690191693	-6.25120415163877	0	Exon
ENSG00000177917.10	e160305	ARL6IP6	-0.0190839250660878	-0.9276741109968579	-0.5506762702544821	0.582181652622513	0.830715690191693	-5.886004444390871	0	Exon
ENSG00000077150.18	e598411	NFKB2	0.0518144058823664	-3.50054422792737	0.550673048069047	0.582183859642878	0.830715690191693	-5.22439240772451	0	Exon
ENSG00000136830.11	e553642	FAM129B	0.0234128474829725	-0.9351433045178421	0.550670976582023	0.582185278499992	0.830715690191693	-5.8904780663222	0	Exon
ENSG00000150991.14	e744862	UBC	-0.0170627148432246	4.7509763689852305	-0.550669548807923	0.582186256449344	0.830715690191693	-6.59317109528481	0	Exon
ENSG00000131652.13	e861935	THOC6	-0.0366326328244573	-2.75034106800506	-0.5506669013398691	0.582188069826249	0.830715690191693	-5.399231865240769	0	Exon
ENSG00000147255.18	e1169649	IGSF1	0.0281623743898418	-1.07724007148241	0.5506611796507429	0.582191988892565	0.830715690191693	-5.85851002359686	0	Exon
ENSG00000241057.2	e437866		-0.0200956016689648	-1.12949053722786	-0.5506610137194	0.5821921025472879	0.830715690191693	-5.82269258665903	0	Exon
ENSG00000138639.17	e297214	ARHGAP24	0.0287040689921638	-1.81318667517457	0.550659016141947	0.58219347078938	0.830715690191693	-5.6493175764909696	0	Exon
ENSG00000157800.17	e473507	SLC37A3	0.020155542935154	-0.9814123770024599	0.5506553493133821	0.582195982390126	0.830715930129144	-5.88303787644967	0	Exon
ENSG00000007174.17	e924752	DNAH9	0.0546557565384549	-1.7890850455423601	0.550650442201696	0.582199343532952	0.8307173822428959	-5.655293953631131	0	Exon
ENSG00000183751.14	e858840	TBL3	0.0276123097333842	-2.2603365164774103	0.5506397896596851	0.58220664005912	0.8307239195885501	-5.5146127739009705	0	Exon
ENSG00000116212.14	e38787	LRRC42	-0.0233832642582529	-1.68450826129271	-0.550634979673428	0.582209934703744	0.8307239195885501	-5.681439186711611	0	Exon
ENSG00000162402.13	e39799	USP24	0.0126653909297417	0.19460628688186898	0.550633489282598	0.5822109555625179	0.8307239195885501	-6.15800578116642	0	Exon
ENSG00000134884.13	e763392	ARGLU1	0.0164446338664572	1.6900413721656	0.550624887634991	0.582216847367333	0.830728982490849	-6.38637468897997	0	Exon
ENSG00000137574.10	e499310	TGS1	-0.0202821177133927	-1.20378587107547	-0.5506152849219991	0.582223424897279	0.8307332508828209	-5.81798730699392	0	Exon
ENSG00000162402.13	e39802	USP24	-0.0176851620872385	-0.777797473564505	-0.5506136776035141	0.5822245258588679	0.8307332508828209	-5.9268394781303	0	Exon
ENSG00000160058.18	e23767	BSDC1	0.0113856600131912	0.66245585073255	0.550601605601643	0.5822327948240021	0.830739541940991	-6.24631945856521	0	Exon
ENSG00000095713.13	e595981	CRTAC1	-0.0242014678889748	-1.15928751877098	-0.5505980168367789	0.5822352530326761	0.830739541940991	-5.84106614823478	0	Exon
ENSG00000239282.7	e1127867	GATSL3	-0.037190863544449	-2.36326099217744	-0.5505969766714979	0.582235965519194	0.830739541940991	-5.47883244295982	0	Exon
ENSG00000143924.18	e123048	EML4	-0.0126914199420549	1.1230913178913	-0.550587518786021	0.58224244394673	0.8307454416533778	-6.318387362610179	0	Exon
ENSG00000011566.14	e122476	MAP4K3	-0.0201378553978613	-1.20270861642586	-0.5505825994115339	0.582245813615098	0.830746905748277	-5.8128809033348	0	Exon
ENSG00000086758.15	e1155943	HUWE1	0.00871912655123809	2.22290951635802	0.550576124756207	0.5822502486321639	0.8307498898621959	-6.43585130181034	0	Exon
ENSG00000072682.18	e349470	P4HA2	0.0360641503782557	-2.3481546938121403	0.550557568667308	0.582262959291638	0.8307646815234301	-5.4976914196093	0	Exon
ENSG00000167671.11	e1013125	UBXN6	-0.0173181315670383	1.26941169692117	-0.550549146744578	0.58226872823298	0.8307681123071191	-6.33771227773349	0	Exon
ENSG00000127463.13	e13530	EMC1	0.012346381488291	0.73850694602267	0.55054721563602	0.5822700510287551	0.8307681123071191	-6.26125614073581	0	Exon
ENSG00000144406.18	e182360	UNC80	0.018079801286361	-0.20066976223495897	0.5505390334913559	0.582275655755913	0.830772765193557	-6.082490782795451	0	Exon
ENSG00000270617.1	e437700	URGCP-MRPS24	-0.0307315166130452	-2.41736098628915	-0.550529324345228	0.5822823065040621	0.8307755666864921	-5.49816417638454	0	Exon
ENSG00000106608.16	e437735	URGCP	-0.0307315166130452	-2.41736098628915	-0.550529324345228	0.5822823065040621	0.8307755666864921	-5.49816417638454	0	Exon
ENSG00000229017.6	e416291	LINC01277	-0.0494888688242291	-3.6973945605765404	-0.5505224583126079	0.582287009745919	0.830775967810538	-5.1977473748812	0	Exon
ENSG00000139734.17	e758356	DIAPH3	0.0374128322759757	-2.02605680525392	0.550521099878968	0.582287940276954	0.830775967810538	-5.58528575871233	0	Exon
ENSG00000266921.1	e1055490		-0.0440880074117464	-3.23219427477758	-0.550518161621546	0.5822899529943101	0.830775967810538	-5.27364039644743	0	Exon
ENSG00000119121.21	e538363	TRPM6	-0.0435179751701858	-3.05311948049971	-0.5505152286363221	0.582291962103442	0.830775967810538	-5.33573660285019	0	Exon
ENSG00000134627.11	e661627	PIWIL4	0.030124754572047	-2.42938230509867	0.5505050453322939	0.58229893774142	0.8307774537963121	-5.4668519574698	0	Exon
ENSG00000012822.15	e708772	CALCOCO1	-0.0162185707338051	-0.332950260038421	-0.5505044422562579	0.582299350854159	0.8307774537963121	-6.04756621911817	0	Exon
ENSG00000126698.10	e20540	DNAJC8	-0.0127860466821668	0.7442321940093041	-0.5505022278678361	0.582300867732167	0.8307774537963121	-6.25548236315141	0	Exon
ENSG00000134717.17	e37275	BTF3L4	0.0126542762991242	0.660806266465773	0.550500022978395	0.582302378105119	0.8307774537963121	-6.2448161259602095	0	Exon
ENSG00000282608.1	e56520	ADORA3	0.0338205887419545	-1.2543364260304999	0.5504960750487379	0.582305082483931	0.8307779684957031	-5.86810062106782	0	Exon
ENSG00000182771.18	e590676	GRID1	0.0143063309010658	0.6661637159786911	0.5504895598808729	0.582309545464354	0.830780992187759	-6.25241513985337	0	Exon
ENSG00000247400.3	e761039	DNAJC3-AS1	0.0340833431153302	-2.46477213117133	0.550482445450756	0.582314418966054	0.8307840459730079	-5.46327964078406	0	Exon
ENSG00000198598.6	e746112	MMP17	-0.020516296092628998	-0.7414666014345992	-0.5504795926433211	0.582316373191462	0.8307840459730079	-5.94597421857534	0	Exon
ENSG00000164850.14	e425195	GPER1	0.0298348880696968	-0.780957774404207	0.550453664470676	0.582334134606154	0.8308046933524859	-5.943872265097919	0	Exon
ENSG00000166105.15	e677903	GLB1L3	-0.0395919643395688	-3.09849282153131	-0.550448306629866	0.5823378048861511	0.8308046933524859	-5.32168497395681	0	Exon
ENSG00000261338.2	e185242		-0.0256579154316721	0.667780575137088	-0.5504482020633	0.582337876517461	0.8308046933524859	-6.24652481348665	0	Exon
ENSG00000167536.13	e934820	DHRS13	-0.0187787967108712	0.257045998120905	-0.550432855465881	0.5823483894528649	0.830813547258251	-6.17341995115891	0	Exon
ENSG00000088179.8	e150711	PTPN4	-0.0134301291179315	0.38353955074401497	-0.5504297095600329	0.582350544515169	0.830813547258251	-6.19380077518157	0	Exon
ENSG00000091073.19	e448107	DTX2	0.0392744351179509	-2.7028721872059	0.550428734094553	0.582351212745999	0.830813547258251	-5.39239463613074	0	Exon
ENSG00000103249.17	e857642	CLCN7	-0.0159121759884026	-0.15481283172170499	-0.550422444850676	0.582355521125082	0.830813547258251	-6.079969310330809	0	Exon
ENSG00000112763.15	e378114	BTN2A1	-0.0148479537692545	-0.0947016113210668	-0.550422036143874	0.5823558011058121	0.830813547258251	-6.097201222453309	0	Exon
ENSG00000115756.12	e111457	HPCAL1	0.021633266326547	-1.1786577132743101	0.5504133801267521	0.582361730843301	0.830818663202835	-5.8170408095810595	0	Exon
ENSG00000214050.7	e491613	FBXO16	0.026486072523729	-1.65169842817803	0.5503875396844691	0.582379432806519	0.830840573728832	-5.7125191393676795	0	Exon
ENSG00000158806.13	e487456	NPM2	-0.0233988822419053	-1.00283719442261	-0.550383819617418	0.582381981254648	0.83084086569054	-5.87910851399735	0	Exon
ENSG00000139613.11	e712230	SMARCC2	0.00931695886723582	2.3652388842142797	0.550375527713239	0.5823876616785191	0.830845625787732	-6.44555194710343	0	Exon
ENSG00000197102.10	e803692	DYNC1H1	0.00838520015494262	3.2169306665463595	0.5503644756785	0.582395232988487	0.8308530834108331	-6.50686478973807	0	Exon
ENSG00000170144.19	e169101	HNRNPA3	-0.0157709912092468	2.4833813198664902	-0.550358573256965	0.582399276521912	0.8308555082194209	-6.45469776286993	0	Exon
ENSG00000088930.7	e1083907	XRN2	0.0140913202756365	-0.0884694743487523	0.550344107027922	0.582409186862744	0.830866302609605	-6.09925549113765	0	Exon
ENSG00000049618.22	e420372	ARID1B	0.018001535237231997	-0.491301003817909	0.550325795687628	0.582421731477009	0.830880854958397	-6.00540417590843	0	Exon
ENSG00000153310.18	e515727	FAM49B	-0.0177627943166215	-0.742983695058241	-0.5503145925129671	0.582429406537702	0.830881061473968	-5.9487484545942495	0	Exon
ENSG00000241288.7	e245621		-0.0391917548979852	-2.9073889465036897	-0.550314251766909	0.5824296399764439	0.830881061473968	-5.353956565359559	0	Exon
ENSG00000161714.11	e952256	PLCD3	-0.048822520710502	-3.5304215111784796	-0.5503140082910971	0.5824298067771899	0.830881061473968	-5.226689651366071	0	Exon
ENSG00000136161.12	e755918	RCBTB2	0.0145336933984992	1.4177703648225701	0.5503057769424929	0.582435445934023	0.830881061473968	-6.35075642501261	0	Exon
ENSG00000175548.8	e696412	ALG10B	-0.0256097510801794	-1.7882441077832298	-0.550305294319284	0.5824357765717629	0.830881061473968	-5.659743699163459	0	Exon
ENSG00000196235.13	e1049278	SUPT5H	0.0243345087435735	-1.59626619251194	0.55030505620513	0.5824359397001421	0.830881061473968	-5.7095811416549695	0	Exon
ENSG00000067829.18	e1174797	IDH3G	-0.0191894330273876	-0.286882870759443	-0.5502977641257131	0.5824409354030029	0.8308827429485491	-6.060533533287929	0	Exon
ENSG00000126464.13	e1064286	PRR12	-0.0244226423134389	-0.636120604432729	-0.550271683155068	0.582458803280033	0.8308827429485491	-5.97622137800362	0	Exon
ENSG00000163660.11	e257600	CCNL1	-0.0299128886458304	-2.2623791084097498	-0.550271501519398	0.582458927718166	0.8308827429485491	-5.50863735448335	0	Exon
ENSG00000103723.12	e845658	AP3B2	-0.0144309620657069	0.467139515086383	-0.550269788038458	0.5824601016201949	0.8308827429485491	-6.21666261381904	0	Exon
ENSG00000234912.10	e977206	SNHG20	-0.0313076955176003	-2.4971760502133598	-0.550259478420666	0.5824671647401121	0.8308827429485491	-5.44122142154431	0	Exon
ENSG00000106125.14	e434526	FAM188B	0.0195199136382989	-0.7904723008884491	0.550257211862246	0.5824687175648371	0.8308827429485491	-5.92713142772872	0	Exon
ENSG00000196367.12	e455066	TRRAP	-0.0134630672663318	-0.0349363847347592	-0.550256987588541	0.582468871215406	0.8308827429485491	-6.1092472353897405	0	Exon
ENSG00000114650.18	e218076	SCAP	-0.0123186180674317	0.663650084726061	-0.5502561006337929	0.58246947887088	0.8308827429485491	-6.2447242357648305	0	Exon
ENSG00000107021.15	e556777	TBC1D13	-0.0146370649827744	-0.0501774543264807	-0.550245322988893	0.58247686269287	0.8308827429485491	-6.105579067595509	0	Exon
ENSG00000169738.7	e983332	DCXR	-0.0211085152433158	0.0306549991037439	-0.550243829570614	0.582477885845157	0.8308827429485491	-6.12455313912129	0	Exon
ENSG00000103342.12	e867928	GSPT1	-0.0141809440864554	0.43651556978800604	-0.550242847289527	0.582478558813903	0.8308827429485491	-6.20582225118205	0	Exon
ENSG00000154760.13	e939323	SLFN13	0.0434674469414165	-2.6146444441973196	0.5502411977929301	0.58247968889823	0.8308827429485491	-5.4340520956700304	0	Exon
ENSG00000154760.13	e939329	SLFN13	0.0434674469414165	-2.6146444441973196	0.5502411977929301	0.58247968889823	0.8308827429485491	-5.4340520956700304	0	Exon
ENSG00000085224.21	e1160907	ATRX	0.0112880401842288	0.789315592386961	0.550240456903378	0.582480196488379	0.8308827429485491	-6.268199967254269	0	Exon
ENSG00000136152.14	e755104	COG3	0.0178738472104016	-0.260493156757082	0.550239252345478	0.5824810217423579	0.8308827429485491	-6.055335363266031	0	Exon
ENSG00000144713.12	e204854	RPL32	-0.0120479807173622	3.7040969893777	-0.5502383312746949	0.582481652777009	0.8308827429485491	-6.533125476758929	0	Exon
ENSG00000144713.12	e204858	RPL32	-0.0120479807173622	3.7040969893777	-0.5502383312746949	0.582481652777009	0.8308827429485491	-6.533125476758929	0	Exon
ENSG00000144713.12	e204865	RPL32	-0.0120479807173622	3.7040969893777	-0.5502383312746949	0.582481652777009	0.8308827429485491	-6.533125476758929	0	Exon
ENSG00000144713.12	e204869	RPL32	-0.0120479807173622	3.7040969893777	-0.5502383312746949	0.582481652777009	0.8308827429485491	-6.533125476758929	0	Exon
ENSG00000117245.12	e14380	KIF17	0.0312057498028343	-2.03398052113096	0.550230904596193	0.5824867408791919	0.830883849323374	-5.600343477881941	0	Exon
ENSG00000140853.15	e889690	NLRC5	-0.0494294524170769	-3.30886342236544	-0.550227348023308	0.582489177535234	0.830883849323374	-5.263916242960031	0	Exon
ENSG00000132334.16	e606632	PTPRE	-0.0190017179230019	-0.266807160888131	-0.550224805881034	0.582490919194114	0.830883849323374	-6.059199136759349	0	Exon
ENSG00000146247.13	e401504	PHIP	-0.0111678136935151	0.8552816228470859	-0.5502210351094781	0.582493502609391	0.830883849323374	-6.278569289175009	0	Exon
ENSG00000047621.11	e681651	C12orf4	0.0141523157554729	-0.0739399317286097	0.550220093122248	0.5824941479805911	0.830883849323374	-6.10390583594836	0	Exon
ENSG00000164975.15	e528131	SNAPC3	0.0152328550091374	0.00199434171020674	0.550214178438701	0.5824982002368281	0.830884730693932	-6.11925105869701	0	Exon
ENSG00000114631.10	e246637	PODXL2	-0.0179419687666455	-0.19518538955880502	-0.550212348869912	0.582499453710037	0.830884730693932	-6.07583474005969	0	Exon
ENSG00000157106.16	e871344	SMG1	-0.0196116769222861	-1.18948739211769	-0.550197856256253	0.5825093829265681	0.8308925824629821	-5.81836050705289	0	Exon
ENSG00000105854.12	e454132	PON2	0.0184956346192162	1.9872922907051498	0.550197472056848	0.582509646151326	0.8308925824629821	-6.412606025490691	0	Exon
ENSG00000126091.19	e31570	ST3GAL3	-0.0151013437049522	-0.007048310656373941	-0.550185861097268	0.5825176011405611	0.8309005860352651	-6.11475745297286	0	Exon
ENSG00000171604.11	e354381	CXXC5	-0.0219287414677371	0.311817369910599	-0.550177127043896	0.5825235851154139	0.83090558766076	-6.18395192111421	0	Exon
ENSG00000167491.17	e1037074	GATAD2A	0.0294120177613557	-2.29966926934283	0.550170494310734	0.5825281294289001	0.83090558766076	-5.49937551350245	0	Exon
ENSG00000196391.10	e849394	ZNF774	-0.0210095537062813	-1.30782360148549	-0.550169238837874	0.582528989598383	0.83090558766076	-5.78520570964343	0	Exon
ENSG00000196646.11	e1024905	ZNF136	0.0300641149458013	-2.46789334408319	0.5501670583400771	0.582530483537039	0.83090558766076	-5.480658749086301	0	Exon
ENSG00000142541.16	e1063979	RPL13A	0.0221332628852144	-0.30686902223455104	0.5501532526664891	0.58253994234977	0.8309060803171329	-6.04986774577183	0	Exon
ENSG00000138071.13	e130193	ACTR2	0.0107186359807045	2.0882902742565603	0.550152089457933	0.582540739313222	0.8309060803171329	-6.4208058145377	0	Exon
ENSG00000119522.16	e551623	DENND1A	0.0167848720205069	-0.0946801626723376	0.550149371305635	0.582542601636488	0.8309060803171329	-6.09638023370134	0	Exon
ENSG00000114270.16	e219477	COL7A1	0.0443314661053038	-3.36163617256289	0.5501463162002839	0.58254469482414	0.8309060803171329	-5.25580158082153	0	Exon
ENSG00000084636.17	e22447	COL16A1	-0.0208143619522537	0.414698938394716	-0.550143608598459	0.58254654992472	0.8309060803171329	-6.196624281148339	0	Exon
ENSG00000197302.10	e883988	ZNF720	0.0487841900034605	-3.0932950604896803	0.550142434479935	0.5825473543673311	0.8309060803171329	-5.29959248610989	0	Exon
ENSG00000061918.12	e313055	GUCY1B3	-0.0144930579596174	1.11285277037564	-0.5501379272597829	0.582550442476032	0.8309060803171329	-6.313856006949719	0	Exon
ENSG00000243335.8	e443588	KCTD7	-0.0143289124361654	-0.104576761544926	-0.5501371390921489	0.582550982487568	0.8309060803171329	-6.09195322438856	0	Exon
ENSG00000136169.16	e756251	SETDB2	0.0134190850366125	0.444469161996244	0.550135763815218	0.58255192475647	0.8309060803171329	-6.21005752199767	0	Exon
ENSG00000105705.15	e1036854	SUGP1	0.0157831993800998	-0.44608188218883904	0.550131445083313	0.582554883733724	0.8309069574958129	-6.013415917530541	0	Exon
ENSG00000174891.12	e257980	RSRC1	-0.0127122309537274	0.8690576215563941	-0.550127385365383	0.58255766525409	0.830907581558972	-6.274733782613441	0	Exon
ENSG00000178498.15	e716016	DTX3	0.0144369855893507	0.13598212858036698	0.550119423624073	0.5825631202682919	0.8309120188316509	-6.14694818725553	0	Exon
ENSG00000102317.17	e1152771	RBM3	0.0330873641920173	2.6621586893005698	0.550111506425375	0.5825685447877089	0.8309142748801391	-6.46581750378385	0	Exon
ENSG00000275066.4	e941456	SYNRG	0.013105475095096	0.12706073216695402	0.550108350232271	0.582570707280235	0.8309142748801391	-6.14867915675837	0	Exon
ENSG00000144677.14	e212214	CTDSPL	-0.038376908581745	-3.0527782221834303	-0.5501068516833321	0.582571734025093	0.8309142748801391	-5.31080153679323	0	Exon
ENSG00000138709.17	e307833	LARP1B	-0.0133358870165749	0.430249885581684	-0.5500871480866409	0.5825852342079979	0.830924483334792	-6.200675613531881	0	Exon
ENSG00000155275.18	e279984	TRMT44	0.0190822722984827	-0.7216904385528671	0.5500870004919051	0.582585335335059	0.830924483334792	-5.944209222148991	0	Exon
ENSG00000162927.13	e128290	PUS10	-0.0336585101933055	-2.72332758004954	-0.55008614208256	0.582585923489087	0.830924483334792	-5.3873801760931395	0	Exon
ENSG00000162601.9	e40324	MYSM1	-0.0105558291763714	3.06249628147613	-0.5500814187787371	0.582589159747477	0.830925755883674	-6.4953029535214295	0	Exon
ENSG00000162191.13	e638551	UBXN1	-0.0144752872707184	0.4851642987617721	-0.5500748695408969	0.582593647092041	0.8309288127939028	-6.216933795740089	0	Exon
ENSG00000151376.16	e659886	ME3	0.0386731497565217	-2.7127435765341494	0.550067494036376	0.582598700589549	0.830932677156413	-5.42729536629321	0	Exon
ENSG00000137764.19	e834583	MAP2K5	0.0150473837248859	-0.0899239057473817	0.5500478158352491	0.582612183664691	0.8309449000939729	-6.100009551762859	0	Exon
ENSG00000114316.12	e221819	USP4	0.0131671290636417	0.330399762550903	0.5500475180686469	0.582612387689009	0.8309449000939729	-6.186769104545809	0	Exon
ENSG00000151500.14	e677771	THYN1	0.0148758793334824	-0.51248323213502	0.5500394941653609	0.582617885535777	0.8309449000939729	-6.01589421720492	0	Exon
ENSG00000185164.14	e870840	NOMO2	-0.0458555688743211	-2.4040604736004902	-0.550034126778525	0.582621563194666	0.8309449000939729	-5.500136402739071	0	Exon
ENSG00000137766.16	e827360	UNC13C	0.0285867923536073	-0.79330642386494	0.550032645413199	0.582622578207523	0.8309449000939729	-5.93642024687873	0	Exon
ENSG00000102390.10	e1160823	PBDC1	-0.0226156488917207	-1.5221202964607201	-0.55003241421854	0.582622736619264	0.8309449000939729	-5.73538601384511	0	Exon
ENSG00000171729.13	e10773	TMEM51	-0.0223739963530836	-0.366301022852221	-0.5500292454887641	0.5826249077960379	0.8309449000939729	-6.03054068197289	0	Exon
ENSG00000067334.13	e50318	DNTTIP2	0.0152654333468311	0.26672428249628	0.550023154663906	0.582629081169011	0.8309449000939729	-6.1711842976317595	0	Exon
ENSG00000113282.13	e362829	CLINT1	0.0148516417641605	-0.0577430596228356	0.550020749837021	0.582630728936472	0.8309449000939729	-6.107906711662509	0	Exon
ENSG00000160282.13	e1115808	FTCD	-0.0484861709059833	-2.77585478891343	-0.5500203827118709	0.5826309804877761	0.8309449000939729	-5.3868580405975495	0	Exon
ENSG00000100139.13	e1133692	MICALL1	-0.0213820328223999	-0.42367434466767206	-0.550017354271278	0.582633055553711	0.8309449000939729	-6.02110835105006	0	Exon
ENSG00000109685.17	e276055	WHSC1	-0.0164208028208062	-0.616850479626756	-0.550013788639539	0.5826354987036341	0.8309450413709549	-5.96590613425909	0	Exon
ENSG00000069424.14	e5808	KCNAB2	0.0181058943216856	0.5953637670814721	0.55000988040453	0.582638176608819	0.8309455174494979	-6.237633354254121	0	Exon
ENSG00000137337.14	e380488	MDC1	-0.0266278189405559	-2.01924151849127	-0.550005993206106	0.5826408401055511	0.830945972975278	-5.582738756937919	0	Exon
ENSG00000059691.11	e311727	GATB	0.0151545891766014	0.0784993425411848	0.5500000800277729	0.582644891808595	0.830948408310212	-6.14025588693084	0	Exon
ENSG00000178381.11	e425224	ZFAND2A	-0.0206940958820868	0.43377027859475703	-0.549989881256802	0.582651880025844	0.83095503156579	-6.198477150654121	0	Exon
ENSG00000271976.1	e229633		-0.0138060102439057	0.7580287113199359	-0.54997434708645	0.582662524144347	0.830963449557078	-6.26398734859491	0	Exon
ENSG00000141570.10	e979515	CBX8	-0.0365327211171236	-2.6621797391675	-0.549974020850048	0.582662747684712	0.830963449557078	-5.405467930360321	0	Exon
ENSG00000105419.17	e1059902	MEIS3	-0.0226903600831861	0.40351942324223794	-0.549971003783609	0.582664815009962	0.830963449557078	-6.190106001660089	0	Exon
ENSG00000125730.16	e1016034	C3	0.0293605239881135	0.79448482713834	0.5499634030224929	0.582670023145633	0.8309675340045771	-6.26935720877578	0	Exon
ENSG00000129295.8	e516467	LRRC6	0.0137142572089298	1.73436803309979	0.5499597537242811	0.582672523697723	0.8309677570484351	-6.386497577088491	0	Exon
ENSG00000269352.1	e1065423	PTOV1-AS2	0.0303612067576328	-2.5379649441948	0.5499483744732621	0.582680320957928	0.830973166775098	-5.44641650354488	0	Exon
ENSG00000122386.10	e862374	ZNF205	0.0245074436531783	-1.77906209986662	0.5499473757176079	0.582681005324962	0.830973166775098	-5.64809768463547	0	Exon
ENSG00000155313.15	e1104337	USP25	-0.0127927128495605	1.12275315044457	-0.5499307104533511	0.582692424747646	0.8309861091241769	-6.31683461604367	0	Exon
ENSG00000140105.17	e802566	WARS	0.0199511224456692	-1.00345950074747	0.549924721967064	0.582696528221906	0.8309886180310508	-5.892444522142121	0	Exon
ENSG00000171988.17	e582913	JMJD1C	0.0106746696777427	1.2029487946133899	0.5499130088154829	0.582704554432218	0.830996721143444	-6.3284650030891	0	Exon
ENSG00000152117.17	e154106		-0.0323576044322305	-1.87189358779583	-0.549908446401411	0.5827076807521329	0.8309978364702891	-5.623621820995059	0	Exon
ENSG00000168754.14	e142388	FAM178B	-0.0431210294229394	-3.27367544403687	-0.5498997596017321	0.582713633261817	0.831002982193478	-5.289860507452559	0	Exon
ENSG00000106605.10	e437681	BLVRA	-0.0192314780723572	-0.7378038335098008	-0.5498943050190029	0.5827173709539699	0.83100496935543	-5.94415256489667	0	Exon
ENSG00000148337.20	e555147	CIZ1	-0.0212560097853077	-0.76327762304076	-0.549888768116527	0.582721165066301	0.8310070369610849	-5.92921452540228	0	Exon
ENSG00000163138.18	e282599	PACRGL	0.0135607747719786	0.660291011673405	0.549878703124396	0.582728062040744	0.8310084649421601	-6.24068454818277	0	Exon
ENSG00000164654.15	e428538	MIOS	0.0369963726610125	-2.8788350189924197	0.549877572281019	0.582728836946658	0.8310084649421601	-5.355729695016151	0	Exon
ENSG00000003056.7	e686953	M6PR	0.0404988041362009	0.8989747991297891	0.5498770436215671	0.582729199208605	0.8310084649421601	-6.2849584187416605	0	Exon
ENSG00000144834.13	e239904	TAGLN3	0.0176917119150579	3.58788198603172	0.5498652805273311	0.5827372598529879	0.831013475387695	-6.522817125302041	0	Exon
ENSG00000163406.10	e243448	SLC15A2	0.0222257168202362	-0.516811933190775	0.549865074172321	0.5827374012579439	0.831013475387695	-5.9939650980262895	0	Exon
ENSG00000143226.13	e79052	FCGR2A	0.0386855117341264	-1.39201275073576	0.549856011064156	0.582743611776864	0.8310189888153119	-5.81333800678958	0	Exon
ENSG00000112081.16	e389767	SRSF3	-0.0463270456293604	-3.2572896934769098	-0.549846659422567	0.5827500200465789	0.831021794527762	-5.269745587191361	0	Exon
ENSG00000121481.10	e87304	RNF2	0.0192764070911648	-1.24754358065736	0.5498462977743559	0.5827502678688959	0.831021794527762	-5.8075857328317095	0	Exon
ENSG00000248278.1	e956006	SUMO2P17	0.042435512148607996	-3.1630940836501096	0.549838892401407	0.5827553424705301	0.831023601375425	-5.30418042279007	0	Exon
ENSG00000166402.8	e616896	TUB	0.0244177688792813	-1.73240806994192	0.549835833061787	0.582757438917892	0.831023601375425	-5.66259956867663	0	Exon
ENSG00000099282.9	e584629	TSPAN15	-0.0259562279773141	-1.63600456884631	-0.5498339179183851	0.582758751293546	0.831023601375425	-5.696842682038441	0	Exon
ENSG00000066629.16	e802250	EML1	-0.0122036063552381	1.8613666655639898	-0.5498295816848989	0.582761722756178	0.831023601375425	-6.3981376547333495	0	Exon
ENSG00000065491.8	e390176	TBC1D22B	0.0166056976002641	-0.884429898614356	0.549827343544514	0.582763256474919	0.831023601375425	-5.905063698471709	0	Exon
ENSG00000260232.1	e809300	PWRN4	-0.0422206639814266	-2.7243573203046805	-0.549814605039837	0.582771985759315	0.831027047768407	-5.40655731132311	0	Exon
ENSG00000151576.10	e241444	QTRT2	-0.0256014494185902	-1.6465760309376398	-0.549814335402609	0.582772170533631	0.831027047768407	-5.687993191389039	0	Exon
ENSG00000064932.15	e1007890	SBNO2	-0.0345487462315687	-1.8697797025940501	-0.5498089581213729	0.582775855429115	0.831027047768407	-5.62503067776568	0	Exon
ENSG00000138246.15	e249646	DNAJC13	0.0130061773144058	0.258134832554046	0.5498079834475961	0.582776523346066	0.831027047768407	-6.17306531182385	0	Exon
ENSG00000105808.17	e460869	RASA4	-0.055556961534339006	-2.9861218034585804	-0.549797450093641	0.5827837415847329	0.831027047768407	-5.32201986795275	0	Exon
ENSG00000166548.15	e893207	TK2	0.0112882408549184	0.720870432351659	0.549797039865341	0.5827840227045661	0.831027047768407	-6.25531975197693	0	Exon
ENSG00000107295.9	e528497	SH3GL2	-0.0162489403052093	1.23781651670768	-0.549796708222213	0.58278424997187	0.831027047768407	-6.327132118226321	0	Exon
ENSG00000140497.16	e840162	SCAMP2	0.045845071192612	-3.45590338012849	0.5497964486241109	0.582784427868427	0.831027047768407	-5.21838065736691	0	Exon
ENSG00000139220.16	e723716	PPFIA2	0.0187164569958344	-0.38433386875376097	0.5497841324044821	0.582792867917213	0.831035739993295	-6.035453600994691	0	Exon
ENSG00000138768.14	e293767	USO1	-0.0438751963599757	-3.44666153627827	-0.5497802689825401	0.582795515451599	0.8310361723232069	-5.2337117734689995	0	Exon
ENSG00000106125.14	e434524	FAM188B	-0.0216181632499621	-1.2641337462103999	-0.549775307017833	0.58279891580608	0.831037678127725	-5.795551719594799	0	Exon
ENSG00000170954.11	e1070003	ZNF415	-0.0213535160807333	-0.733834370385783	-0.5497687814136031	0.5828033877116839	0.831040711884151	-5.94077024943428	0	Exon
ENSG00000132432.13	e441685	SEC61G	0.0141555163217504	1.08083058291982	0.54976324041599	0.582807184892719	0.8310427835055471	-6.29977166133584	0	Exon
ENSG00000133958.13	e800045	UNC79	-0.0129516950549569	1.04442541054671	-0.549751523687111	0.5828152142685171	0.831050889903359	-6.3062216711196	0	Exon
ENSG00000125734.14	e1016185	GPR108	0.0318449403707459	-1.68038031409919	0.5497460744722841	0.5828189485872801	0.8310528718306109	-5.685102360407231	0	Exon
ENSG00000138095.18	e123917	LRPPRC	0.0103048143787734	2.00185951264841	0.549717013062706	0.5828388644103579	0.8310779271707621	-6.41129823401059	0	Exon
ENSG00000103932.11	e817854	RPAP1	-0.0273571825487488	-2.05886069544096	-0.5497017682087759	0.5828493118567281	0.831086710556807	-5.570193439449509	0	Exon
ENSG00000139496.15	e749671	NUP58	0.0144034281151518	-0.339750110608859	0.549701182542395	0.582849713221333	0.831086710556807	-6.043846262742551	0	Exon
ENSG00000053254.15	e797373	FOXN3	-0.0200903133917007	-0.5932236541969921	-0.5496901557193621	0.582857270067292	0.8310941428362429	-5.97560851686214	0	Exon
ENSG00000086758.15	e1155868	HUWE1	0.0100633105497327	1.4222194424841899	0.5496815768486629	0.5828631493268189	0.8310991830008821	-6.35733883434005	0	Exon
ENSG00000205581.10	e1110653	HMGN1	-0.0251956377252151	-1.8346041971670601	-0.549669262261146	0.5828715887910589	0.831107873682553	-5.625135292104041	0	Exon
ENSG00000157106.16	e871247	SMG1	0.0142584199338137	0.25291077576553306	0.549647771017131	0.582886317361819	0.831125531801087	-6.1727987384925695	0	Exon
ENSG00000158864.12	e78536	NDUFS2	0.0137880062495682	0.440571560811947	0.549639373229468	0.582892072655818	0.8311303950194789	-6.21101746723261	0	Exon
ENSG00000161835.10	e705816	GRASP	-0.0202411680218347	0.350524609014107	-0.54962569027347	0.5829014501152701	0.831139349790587	-6.19199315816659	0	Exon
ENSG00000280828.1	e468768		0.019973101983805	0.24924331181602102	0.549623367317755	0.582903042133765	0.831139349790587	-6.16910864525042	0	Exon
ENSG00000171475.13	e944813	WIPF2	0.0245715846539004	-1.76155099811055	0.549608003823355	0.5829135714289139	0.831151019934591	-5.65228690207229	0	Exon
ENSG00000145191.12	e265018	EIF2B5	-0.0211033882199019	-1.2961207344746102	-0.549600217498916	0.5829189077819941	0.831155285625048	-5.79614482875475	0	Exon
ENSG00000148606.12	e589373	POLR3A	0.0202372781859535	-1.6299823472225299	0.5495786290352029	0.582933703543125	0.8311730389297651	-5.7039288687508	0	Exon
ENSG00000114346.13	e261676	ECT2	0.0264725049245266	-1.89524798326435	0.5495606379436849	0.5829460339616589	0.831187276909675	-5.63288258600662	0	Exon
ENSG00000165689.16	e562503	SDCCAG3	0.0419718432825463	-3.33929916683487	0.549542343848036	0.582958572173089	0.8312018110530992	-5.2440128193831	0	Exon
ENSG00000114439.18	e238746	BBX	-0.0427714461835398	-3.4480289099478	-0.549534166019131	0.5829641770467601	0.8312060430173001	-5.22781136580733	0	Exon
ENSG00000281938.1	e349162		0.0162864940444084	1.47084719422008	0.5495311708121939	0.582966229890899	0.8312060430173001	-6.3577819547576295	0	Exon
ENSG00000104047.14	e825022	DTWD1	0.0106615334808283	3.86508666535543	0.549521565697093	0.582972813032913	0.831212086075369	-6.5449899976959	0	Exon
ENSG00000260007.2	e834850		-0.0144138271041356	1.0049538300687602	-0.549514905081879	0.582977378097644	0.8312152516890969	-6.302520967432881	0	Exon
ENSG00000114127.10	e253706	XRN1	0.0143398863055561	0.202373348653388	0.5495076695659981	0.582982337207823	0.831218699085716	-6.1608387903027495	0	Exon
ENSG00000231064.6	e71395	MIR92B	0.0274947865207226	-1.19911429040353	0.549504534887597	0.582984485673834	0.831218699085716	-5.81610419988688	0	Exon
ENSG00000116001.15	e132404	TIA1	-0.0125542820929255	0.45736199097232605	-0.549488053336213	0.582995781966346	0.8312255403551542	-6.208971871365289	0	Exon
ENSG00000151883.17	e328983	PARP8	0.022928479139483	-1.3271615701443202	0.549487861592702	0.582995913386057	0.8312255403551542	-5.77966123965409	0	Exon
ENSG00000161638.10	e709548	ITGA5	-0.0541751859623981	-3.5557482993642204	-0.549486018772212	0.582997176443522	0.8312255403551542	-5.2202062804380995	0	Exon
ENSG00000140993.10	e862670	TIGD7	-0.0184583360472245	-0.5696622358228149	-0.5494838492778921	0.5829986634027969	0.8312255403551542	-5.9800004581911095	0	Exon
ENSG00000067596.10	e949647	DHX8	0.0177341565676957	-0.649047498351232	0.5494782847948579	0.583002477276472	0.8312268605247851	-5.96444424701148	0	Exon
ENSG00000105983.19	e480481	LMBR1	0.0103598988862878	2.16911844711816	0.549475655913349	0.5830042791050569	0.8312268605247851	-6.427880665963549	0	Exon
ENSG00000157388.14	e229099	CACNA1D	-0.0226939123311292	-1.65127905005111	-0.54946634682186	0.583010659553247	0.831229156162172	-5.697146552822191	0	Exon
ENSG00000120451.10	e677145	SNX19	-0.0116677128731848	1.23898787257547	-0.549464239340024	0.5830121040251299	0.831229156162172	-6.33282084897028	0	Exon
ENSG00000183258.11	e368754	DDX41	0.0142004869144258	0.150946074948546	0.549463043157255	0.583012923891722	0.831229156162172	-6.1539907467076205	0	Exon
ENSG00000111325.16	e742893	OGFOD2	-0.0333551771665261	-2.6807019988396603	-0.549446637763051	0.583024168243446	0.83123875081384	-5.406314208814809	0	Exon
ENSG00000078295.16	e321481	ADCY2	0.0190312126422656	0.9388271556216359	0.54944638237333	0.5830243432898361	0.83123875081384	-6.292956085284049	0	Exon
ENSG00000140983.13	e855275	RHOT2	-0.0251847424390525	-1.6171381547701102	-0.549437727556062	0.5830302753932161	0.831242221267557	-5.69115856865351	0	Exon
ENSG00000089916.17	e794405	GPATCH2L	-0.008381196899053771	2.14959850207767	-0.5494330807932679	0.583033460345288	0.831242221267557	-6.42908588857814	0	Exon
ENSG00000068745.14	e220158	IP6K2	-0.0116615452088059	1.77886920855322	-0.549432567408524	0.5830338122264139	0.831242221267557	-6.394477716858269	0	Exon
ENSG00000110066.14	e649794	KMT5B	-0.017878196538635	-0.785902165975938	-0.549427601590615	0.5830372158730059	0.831243730694718	-5.928545643014361	0	Exon
ENSG00000180353.10	e243102	HCLS1	0.0353004031638253	-2.10158867827709	0.549419838097289	0.583042537107225	0.831247974028326	-5.6254631830182005	0	Exon
ENSG00000180096.11	e881716	SEPT1	-0.0354842988042551	-2.68544087817275	-0.5494158397262271	0.58304527766961	0.8312485380600458	-5.40710540732721	0	Exon
ENSG00000256150.2	e680976		-0.0501046925967778	-3.64886756406483	-0.549406294030259	0.583051820502283	0.83125368124074	-5.18102103610312	0	Exon
ENSG00000049759.17	e1001599	NEDD4L	0.0202152262363791	-0.9201020946766422	0.549400593978794	0.583055727460935	0.83125368124074	-5.88281555436762	0	Exon
ENSG00000101558.13	e988797	VAPA	0.0334530881016442	-2.7906905655451397	0.549400313034094	0.5830559200278149	0.83125368124074	-5.365956709148	0	Exon
ENSG00000134759.13	e995476	ELP2	-0.0130798710387196	0.43317351089506106	-0.549395958563613	0.583058904700135	0.831254543480932	-6.20694776292624	0	Exon
ENSG00000069248.11	e102935	NUP133	-0.014528658955086	-0.0894141239083882	-0.5493925883425209	0.583061214746105	0.831254543480932	-6.0993143081415795	0	Exon
ENSG00000069248.11	e102920	NUP133	-0.0143625767986708	0.0942762279979617	-0.5493711507287511	0.583075908800305	0.8312721491728209	-6.13802935079638	0	Exon
ENSG00000058866.14	e267974	DGKG	-0.0244226514834286	-1.25303088352792	-0.549359226990716	0.583084081802366	0.8312804579108921	-5.79910186828348	0	Exon
ENSG00000137561.4	e500737	TTPA	0.0255602290630439	0.36293144641546293	0.54933935048769	0.583097706063595	0.83129334297571	-6.18979522573003	0	Exon
ENSG00000258643.5	e771200	BCL2L2-PABPN1	-0.0115921662490904	1.36809407280429	-0.54933919899357	0.5830978099051422	0.83129334297571	-6.34779389333303	0	Exon
ENSG00000184925.11	e563627	LCN12	0.0506846992568267	-3.47818082798382	0.549326753770516	0.583106340504914	0.831295294320752	-5.221946774512441	0	Exon
ENSG00000144306.14	e168141	SCRN3	-0.0115235132494089	1.6030689419844601	-0.54932041460651	0.5831106857183579	0.831295294320752	-6.37192305884043	0	Exon
ENSG00000063177.12	e1061741	RPL18	-0.0127176282727489	2.3158313645205	-0.549318972839253	0.583111673987454	0.831295294320752	-6.44203066995583	0	Exon
ENSG00000141098.12	e896286	GFOD2	-0.0242013747785608	-1.521222538525	-0.5493163128670989	0.5831134972853771	0.831295294320752	-5.736767455854941	0	Exon
ENSG00000136002.17	e153712	ARHGEF4	0.0133372301526971	1.9315072801251598	0.5493157861697741	0.583113858314336	0.831295294320752	-6.4103110468079905	0	Exon
ENSG00000152642.10	e209976	GPD1L	0.0190249271310215	-1.24828083759293	0.549314650140601	0.5831146370151179	0.831295294320752	-5.82724949622141	0	Exon
ENSG00000125967.16	e1086894	NECAB3	-0.0288765043125048	-1.9682705146909298	-0.549313253728651	0.5831155941981371	0.831295294320752	-5.59430374964931	0	Exon
ENSG00000048342.15	e280959	CC2D2A	0.0310603623310612	-1.6905703050233603	0.54930284182246	0.5831227311552429	0.8313021256417149	-5.67940987966896	0	Exon
ENSG00000111196.9	e688335	MAGOHB	0.0257476241027845	-1.96980211206824	0.5492957367587461	0.5831276014238029	0.8313057255203621	-5.62309915160993	0	Exon
ENSG00000140943.16	e905551	MBTPS1	0.0118276958106282	1.07932944391947	0.549281373724983	0.583137446830937	0.831315661653097	-6.313292534315571	0	Exon
ENSG00000136436.14	e955851	CALCOCO2	0.0133981422988938	1.3878822699385402	0.549278726403595	0.5831392614948371	0.831315661653097	-6.350625969791079	0	Exon
ENSG00000122971.8	e740044	ACADS	0.0267139326360249	-1.6462957272602499	0.549271689472809	0.5831440851246209	0.83131854100932	-5.688673636737501	0	Exon
ENSG00000145687.16	e338958	SSBP2	-0.0150767870871229	0.29131848235385	-0.5492673203497249	0.5831470800522409	0.83131854100932	-6.1829754505085095	0	Exon
ENSG00000143549.19	e69341	TPM3	0.009594225765687029	4.3686060974177	0.549262233900235	0.583150566698739	0.83131854100932	-6.573190418140731	0	Exon
ENSG00000011454.16	e551376	RABGAP1	0.00908174601839855	2.09447770510022	0.549262095102159	0.583150661841828	0.83131854100932	-6.422785082101259	0	Exon
ENSG00000176884.14	e564490	GRIN1	0.0188933439724943	2.79978682719634	0.549251209134591	0.583158123960635	0.831325789690229	-6.47757511363461	0	Exon
ENSG00000011638.10	e873451	TMEM159	0.0320370089489797	-0.878546097899052	0.5492420399761261	0.58316440927491	0.831325789690229	-5.9329329451138495	0	Exon
ENSG00000165895.17	e662476	ARHGAP42	0.0285138910625471	-1.99921277542064	0.5492412434963391	0.583164955250806	0.831325789690229	-5.58944271875978	0	Exon
ENSG00000092758.15	e1100495	COL9A3	-0.0299204608687487	-1.55666165190318	-0.549240992532705	0.58316512728296	0.831325789690229	-5.71304772989398	0	Exon
ENSG00000159674.11	e275344	SPON2	-0.0587277863434047	-3.58132891998929	-0.549236148473825	0.583168447824042	0.8313271801233191	-5.194996954838929	0	Exon
ENSG00000156313.12	e1149396	RPGR	0.0272036260016284	-1.62188273386457	0.549230058580688	0.583172622381304	0.831329787970501	-5.69926577964648	0	Exon
ENSG00000135837.15	e85379	CEP350	-0.00904669430889955	2.7336182636772994	-0.5492226779210361	0.583177681764094	0.831330151324584	-6.474472267115379	0	Exon
ENSG00000149554.12	e675232	CHEK1	-0.0466459000061253	-3.59014862364417	-0.549220161409003	0.583179406817536	0.831330151324584	-5.2205392406781606	0	Exon
ENSG00000177885.13	e973137	GRB2	-0.00934716128941927	2.11977549102485	-0.549219423275989	0.5831799128036079	0.831330151324584	-6.42498608137693	0	Exon
ENSG00000115233.11	e162199	PSMD14	0.0197428910678501	-0.9858025416357769	0.549199987939796	0.583193235692297	0.831345800124598	-5.88934361129865	0	Exon
ENSG00000087206.16	e367695	UIMC1	0.021938790721217	-1.4305572895060101	0.5491943112267801	0.583197127095944	0.831348004208746	-5.74509900593705	0	Exon
ENSG00000268895.5	e1076762	A1BG-AS1	0.0375075852849976	-3.12877910051419	0.5491872798159629	0.5832019471658111	0.83134803407473	-5.294701947358151	0	Exon
ENSG00000117308.14	e16712	GALE	0.0236368418008997	-1.7932435398282	0.549185721911768	0.5832030151200239	0.83134803407473	-5.669222362498781	0	Exon
ENSG00000076248.10	e732840	UNG	-0.0184053539232908	-0.499604076153682	-0.549184017174763	0.5832041837302049	0.83134803407473	-6.00042976905057	0	Exon
ENSG00000128923.10	e829122	FAM63B	0.0139249597397473	0.41771657169280796	0.5491775342038401	0.58320862786608	0.8313502634249	-6.20329662736659	0	Exon
ENSG00000112855.14	e355562	HARS2	0.0162269172346863	-0.568553985427464	0.5491748934615971	0.58321043812359	0.8313502634249	-5.985195172571241	0	Exon
ENSG00000198805.11	e767108	PNP	0.0364608243819795	-1.35984420037708	0.549164171493964	0.5832177881759549	0.8313573976256781	-5.7785543103724	0	Exon
ENSG00000182208.12	e611680	MOB2	-0.0120524277866442	0.941509618928065	-0.5491553114690271	0.5832238618743921	0.831362712376675	-6.292062439139251	0	Exon
ENSG00000106070.17	e441270	GRB10	-0.0144612456592015	0.159182536469196	-0.5491490610975921	0.583228146628587	0.8313632628545459	-6.15053761901284	0	Exon
ENSG00000112715.20	e394096	VEGFA	0.0420393928518967	-1.03392012697439	0.5491479058272071	0.5832289385910749	0.8313632628545459	-5.87094408320362	0	Exon
ENSG00000240344.8	e177994	PPIL3	0.0239847389365672	-0.50837111642695	0.5491386225863879	0.583235302468918	0.831366246981518	-5.9981639900264	0	Exon
ENSG00000196284.14	e394833	SUPT3H	0.030793351881792004	-1.97113165818008	0.5491380097066989	0.583235722613366	0.831366246981518	-5.59627832447913	0	Exon
ENSG00000184708.17	e1129684	EIF4ENIF1	-0.0155407504918989	-0.663945621096468	-0.549110127309681	0.583254836847922	0.831390149988482	-5.96322827459949	0	Exon
ENSG00000103035.10	e902470	PSMD7	0.0114047427480007	1.28933323948086	0.549070127329338	0.5832822585678721	0.8314258945117029	-6.33204636168406	0	Exon
ENSG00000185565.11	e241736	LSAMP	-0.0131972506607937	1.2846355137785	-0.549053108711506	0.58329392575088	0.831436850517099	-6.33949907599544	0	Exon
ENSG00000125354.22	e1167432	SEPT6	0.0301557858415387	-2.4689491130361	0.549052073205769	0.583294635649596	0.831436850517099	-5.479764969821041	0	Exon
ENSG00000153246.12	e161742	PLA2R1	-0.044641908395872	-3.50856807513466	-0.549042227950468	0.583301385158317	0.8314401585013891	-5.2216684806258895	0	Exon
ENSG00000110011.13	e640747	DNAJC4	0.018803724452573996	-0.562110937436934	0.549041845514694	0.583301647341549	0.8314401585013891	-5.98646564738271	0	Exon
ENSG00000258315.5	e918448	C17orf49	0.0228494531165095	-1.5791849141409902	0.5490313549818301	0.583308839268199	0.8314448455702591	-5.72577668760458	0	Exon
ENSG00000125912.10	e1011230	NCLN	-0.0247469791717436	-1.8475037793284699	-0.549030206565056	0.5833096265833659	0.8314448455702591	-5.629340119116911	0	Exon
ENSG00000101751.10	e999821	POLI	0.0203006607730112	-1.0481510739502902	0.5490159529026779	0.5833193984470079	0.8314554310055241	-5.85377004954483	0	Exon
ENSG00000137492.7	e656292	THAP12	0.0162477708538796	-0.269190681601726	0.549006271866995	0.5833260355049661	0.8314573033862409	-6.05907327535627	0	Exon
ENSG00000127364.3	e474358	TAS2R4	-0.0194237389989121	0.7138704014569149	-0.549006057037534	0.583326182786674	0.8314573033862409	-6.257057906677309	0	Exon
ENSG00000130396.20	e423200	MLLT4	-0.0142072784440431	1.09552484490779	-0.549000747810909	0.583329822665237	0.8314573033862409	-6.31280016056077	0	Exon
ENSG00000163348.3	e70193	PYGO2	0.0279108688941417	-2.19029594796929	0.5489981924797779	0.583331574542823	0.8314573033862409	-5.531929713637201	0	Exon
ENSG00000224023.10	e605851		-0.0180025454099702	-0.505913997619975	-0.548994611096333	0.583334029862956	0.8314573033862409	-5.999489627580889	0	Exon
ENSG00000095564.13	e592217	BTAF1	-0.0135987472601138	0.376247013191865	-0.548992335498357	0.5833355899669239	0.8314573033862409	-6.194534821397589	0	Exon
ENSG00000161638.10	e709508	ITGA5	0.0453670831309107	-2.64690026094382	0.548990088021031	0.58333713079386	0.8314573033862409	-5.42978226728555	0	Exon
ENSG00000174586.10	e1076775	ZNF497	-0.0179359684512369	0.11181198291462101	-0.548977266202464	0.5833459212208221	0.83145767325205	-6.14377071772299	0	Exon
ENSG00000106683.14	e446054	LIMK1	0.015841971310523	0.0693677901431632	0.548973174986653	0.583348726103832	0.83145767325205	-6.13390643763925	0	Exon
ENSG00000135040.15	e540669	NAA35	0.01505431975265	-0.182196528182647	0.548972911322997	0.5833489068683361	0.83145767325205	-6.077152379905209	0	Exon
ENSG00000112357.12	e415259	PEX7	-0.023155329334705002	-1.83636295403613	-0.548971701542397	0.5833497362791129	0.83145767325205	-5.652997792433849	0	Exon
ENSG00000204778.4	e536007		0.0480854745343009	-2.71374985779391	0.548969046243349	0.583351556721588	0.83145767325205	-5.40374119809176	0	Exon
ENSG00000166452.11	e617709	AKIP1	0.0178237921658549	-0.629637981376933	0.548966862175894	0.583353054095098	0.83145767325205	-5.972382740174139	0	Exon
ENSG00000143493.12	e96601	INTS7	-0.0154647767735957	0.0582679940820633	-0.548962322895678	0.58335616618328	0.83145767325205	-6.13438313964486	0	Exon
ENSG00000107147.12	e561711	KCNT1	-0.0264528100805966	0.22690061853139498	-0.548961405543275	0.5833567951124761	0.83145767325205	-6.16689714496984	0	Exon
ENSG00000242086.8	e271326	LINC00969	-0.0382713399224327	-0.44169906288948996	-0.548958918633861	0.583358500118531	0.83145767325205	-6.01465966307004	0	Exon
ENSG00000166987.14	e715722	MBD6	0.0190351697872471	-0.34210561711869397	0.548952697895483	0.5833627650193511	0.831459085937811	-6.04064567481642	0	Exon
ENSG00000006652.13	e464989	IFRD1	-0.0186541801304483	0.48319235917199893	-0.548949789010278	0.58336475933856	0.831459085937811	-6.2102521227239205	0	Exon
ENSG00000136536.14	e161561	MARCH7	0.0101350077423625	2.32588084614571	0.5489461012202871	0.5833672876761329	0.831459085937811	-6.44208590173957	0	Exon
ENSG00000150275.17	e580911	PCDH15	-0.0361933792122197	-2.57502076116889	-0.548943359013643	0.5833691677279711	0.831459085937811	-5.42171966208118	0	Exon
ENSG00000120253.13	e417875	NUP43	-0.0182676496011562	-0.770023654859494	-0.548940367107021	0.583371218976889	0.831459085937811	-5.930626884375809	0	Exon
ENSG00000048649.13	e657360	RSF1	-0.0188503559199239	-0.448820194167008	-0.54893659403716	0.583373805795546	0.8314594298212991	-6.010527930643031	0	Exon
ENSG00000227372.11	e5272	TP73-AS1	-0.0142905152676949	0.661912341140631	-0.548930585832368	0.583377925034952	0.8314619577914449	-6.2481988450345005	0	Exon
ENSG00000185710.9	e874110	SMG1P4	0.0591264757539169	-3.51424233114344	0.548925116663644	0.5833816747217889	0.83146302051222	-5.21334513586967	0	Exon
ENSG00000140464.19	e838666	PML	-0.0296501876171222	-2.11223504054746	-0.548917310223986	0.583387026871697	0.83146302051222	-5.5525632760545	0	Exon
ENSG00000128655.16	e169335	PDE11A	-0.0470803959341323	-3.24778864295115	-0.548915841779067	0.5833880336504239	0.83146302051222	-5.27932022555877	0	Exon
ENSG00000180229.12	e808038	HERC2P3	-0.0537295875656586	-0.0447259526272254	-0.548915813733058	0.583388052879022	0.83146302051222	-6.11264512139211	0	Exon
ENSG00000231764.8	e454529	DLX6-AS1	-0.0187411327920415	3.98535620596668	-0.548908051572251	0.5833933746982	0.8314672623647741	-6.550810692393639	0	Exon
ENSG00000125149.11	e894339	C16orf70	-0.0208432932280112	-1.4358792182298201	-0.548898371125974	0.583400011745926	0.8314682699002328	-5.76195310686691	0	Exon
ENSG00000132010.15	e1024869	ZNF20	0.0364569648775054	-2.72517888501269	0.5488967953967321	0.58340109209101	0.8314682699002328	-5.39228120660184	0	Exon
ENSG00000077782.19	e494518	FGFR1	0.0391253562753747	-3.0567830873310697	0.548896651072572	0.583401191042002	0.8314682699002328	-5.31442427133797	0	Exon
ENSG00000155393.12	e886214	HEATR3	0.0219362595733184	-1.58128139310548	0.548893336022964	0.58340346389609	0.8314682699002328	-5.7202528583615395	0	Exon
ENSG00000253693.1	e364217		0.0424934073224651	-2.80659796803907	0.548885355278949	0.583408935646181	0.8314727253275129	-5.39916949954211	0	Exon
ENSG00000151883.17	e328798	PARP8	0.0275641720244859	-1.76815411202104	0.548879679566897	0.58341282703707	0.8314729997074599	-5.65143090617399	0	Exon
ENSG00000198580.7	e428122		0.0222683796852162	-0.8147741548205529	0.548877927517194	0.583414028282678	0.8314729997074599	-5.935948859772741	0	Exon
ENSG00000105248.15	e1012721	CCDC94	0.0307253668505574	-1.9046888370006299	0.54887481119539	0.583416164907504	0.8314729997074599	-5.61183150900468	0	Exon
ENSG00000134278.15	e989888	SPIRE1	0.012539351288506	0.999075476093059	0.548869241724939	0.5834199834788829	0.831475098976452	-6.30047173228093	0	Exon
ENSG00000198482.10	e1069388	ZNF808	0.0198913343069398	-0.940692773172072	0.548864693511662	0.5834231018589	0.831476200337923	-5.890367130555361	0	Exon
ENSG00000197580.11	e666394	BCO2	-0.0276278623247483	-1.20037890328582	-0.548860709612266	0.5834258333362199	0.831476750291235	-5.815771147557911	0	Exon
ENSG00000157379.13	e774409	DHRS1	-0.0235779996019274	-1.2820958761506	-0.5488493034351489	0.583433653776153	0.831478733396917	-5.785580771898809	0	Exon
ENSG00000107938.17	e605869	EDRF1	-0.0198404778184649	-0.911920553278759	-0.54884805526683	0.5834345095632609	0.831478733396917	-5.88917200762828	0	Exon
ENSG00000258890.6	e967449	CEP95	0.0275331415790764	-1.77827023025375	0.548842732095367	0.583438159319204	0.831478733396917	-5.64574304919442	0	Exon
ENSG00000179841.8	e787309	AKAP5	0.0217451876600192	4.14740248269134	0.548840249519678	0.583439861465169	0.831478733396917	-6.56009349784173	0	Exon
ENSG00000076555.15	e732875	ACACB	-0.0235463142183029	-1.09490227180308	-0.548832715874538	0.5834450268259009	0.831478733396917	-5.84224953797668	0	Exon
ENSG00000160584.15	e668389	SIK3	-0.0124946913932788	0.86523343766378	-0.548830929068983	0.5834462519325699	0.831478733396917	-6.281527841608981	0	Exon
ENSG00000173039.18	e644931	RELA	0.0217069640976911	-1.33805833381838	0.548824504189569	0.5834506571015401	0.831478733396917	-5.77377363564921	0	Exon
ENSG00000103335.20	e908152	PIEZO1	0.0294691487084139	-2.1473010220436697	0.548824413990827	0.5834507189457221	0.831478733396917	-5.55084858505411	0	Exon
ENSG00000158220.13	e252066	ESYT3	-0.0423923260971458	-3.37952122632904	-0.5488234996852349	0.583451345833588	0.831478733396917	-5.244615716567321	0	Exon
ENSG00000244128.5	e259548	LINC01322	0.038951760890309	-2.86710831908575	0.548820755322634	0.583453227490402	0.831478733396917	-5.39134135345616	0	Exon
ENSG00000161013.16	e370862	MGAT4B	0.0201369935309312	-0.762782558514331	0.54882003730523	0.583453719795473	0.831478733396917	-5.931664908021831	0	Exon
ENSG00000145526.11	e323343	CDH18	-0.0228082360432572	-1.1248120046476398	-0.548817627617969	0.5834553719870121	0.831478733396917	-5.85126036822534	0	Exon
ENSG00000267432.5	e978765	DNAH17-AS1	-0.0679120646843051	-3.6267765701866	-0.5488031384150021	0.5834653064918499	0.831487531553893	-5.26845204654031	0	Exon
ENSG00000177380.13	e1062846	PPFIA3	0.0162911267222482	-0.00433438755759081	0.548801781347637	0.5834662369675339	0.831487531553893	-6.1255724189624905	0	Exon
ENSG00000181929.11	e701754	PRKAG1	-0.011703443853064	1.50259222962268	-0.5487955983506551	0.583470476359341	0.8314902303224191	-6.3643352433481395	0	Exon
ENSG00000230487.7	e425522	PSMG3-AS1	-0.0402259169007669	-3.1054490123035	-0.5487896572954429	0.5834745498765711	0.831491924826972	-5.298088573915309	0	Exon
ENSG00000184939.15	e898214	ZFP90	-0.00732052621421495	4.15734401483726	-0.548787022141768	0.5834763566884621	0.831491924826972	-6.56176054548333	0	Exon
ENSG00000189376.11	e514295	C8orf76	0.0179035639367305	-0.5575451737551961	0.548779910656247	0.58348123274224	0.831492020154293	-5.98573547985552	0	Exon
ENSG00000137831.14	e836199	UACA	0.0226879885177039	-1.27964208367001	0.548779428852726	0.5834815630958311	0.831492020154293	-5.79482604718974	0	Exon
ENSG00000135540.11	e415530	NHSL1	0.0159852272547593	2.4827597111448596	0.54877223985807	0.583486492315126	0.831492020154293	-6.45658770224046	0	Exon
ENSG00000137312.14	e380599	FLOT1	-0.0141043513295151	0.297666067906808	-0.548767786157665	0.583489546057309	0.831492020154293	-6.18062192859787	0	Exon
ENSG00000197808.11	e1044881	ZNF461	0.0209255929803508	-1.34752363464799	0.548763721627821	0.58349233296576	0.831492020154293	-5.77727084901639	0	Exon
ENSG00000120451.10	e677151	SNX19	0.00951751290440784	2.7496717712993997	0.5487623518528629	0.5834932721747851	0.831492020154293	-6.47642122248233	0	Exon
ENSG00000064601.16	e1094129	CTSA	0.0135310344781354	0.6361900019021379	0.5487611104804521	0.5834941233430739	0.831492020154293	-6.247574871191291	0	Exon
ENSG00000198087.7	e395343	CD2AP	-0.0249928567449533	-1.65030760291759	-0.548757959359084	0.5834962839661071	0.831492020154293	-5.68505594151521	0	Exon
ENSG00000088356.5	e1085733	PDRG1	-0.0212466928568811	-1.25911119064729	-0.548756135854492	0.583497534286533	0.831492020154293	-5.805055217047349	0	Exon
ENSG00000141295.13	e954799	SCRN2	-0.0206570864709555	-0.8219837000361121	-0.548746264750484	0.583504302617522	0.8314949639545491	-5.91892637512471	0	Exon
ENSG00000160282.13	e1115815	FTCD	-0.0546473659412327	-3.0236464232349105	-0.5487427501026301	0.583506712518937	0.8314949639545491	-5.33384061414054	0	Exon
ENSG00000162601.9	e40283	MYSM1	-0.0251598504565505	-1.4052425829269901	-0.548729563428468	0.583515754315422	0.8314949639545491	-5.755496380954031	0	Exon
ENSG00000230373.8	e846340	GOLGA6L5P	-0.0438647703303053	-3.30325572682696	-0.54872068001902	0.583521845500099	0.8314949639545491	-5.279707367698419	0	Exon
ENSG00000035681.7	e499908	NSMAF	-0.018645428259568	-1.0680212919168801	-0.548718256907539	0.583523506986657	0.8314949639545491	-5.85720421511278	0	Exon
ENSG00000114374.12	e1179794	USP9Y	0.0181431463355682	-2.05035587747969	0.548712340243269	0.583527563952575	0.8314949639545491	-5.977053668208151	0	Exon
ENSG00000198836.8	e270242	OPA1	-0.0119035042994295	1.16957129840196	-0.548711702402599	0.5835280013109251	0.8314949639545491	-6.32029737559854	0	Exon
ENSG00000112167.9	e390780	SAYSD1	0.0242197395881877	-1.35290494256672	0.548711273708551	0.5835282952604721	0.8314949639545491	-5.77178353528862	0	Exon
ENSG00000151651.15	e607599	ADAM8	-0.0529862940048495	-3.7508104900414803	-0.548700986149472	0.583535349317456	0.8314949639545491	-5.165539565045799	0	Exon
ENSG00000175756.13	e2140	AURKAIP1	-0.0264831316203521	-1.17670511421322	-0.5486987704782921	0.58353686858207	0.8314949639545491	-5.83810294839149	0	Exon
ENSG00000256206.2	e620439		0.0094663379784722	2.0407463295055903	0.548696609892872	0.583538350076685	0.8314949639545491	-6.41458403795728	0	Exon
ENSG00000177728.15	e973185	TMEM94	-0.0134629194892337	0.800012567967775	-0.5486965574189361	0.583538386057628	0.8314949639545491	-6.27223367302177	0	Exon
ENSG00000009830.11	e794915	POMT2	0.0230217229781525	-1.5750740113299	0.5486935477287629	0.583540449778974	0.8314949639545491	-5.70879884671991	0	Exon
ENSG00000268750.6	e1076087		-0.0264906875818129	-1.6693186367345199	-0.548688534266392	0.5835438874790471	0.8314949639545491	-5.6823866456553604	0	Exon
ENSG00000198793.12	e9107	MTOR	0.0127238414790818	0.938787886816013	0.548684653930756	0.5835465482076451	0.8314949639545491	-6.2956581243583205	0	Exon
ENSG00000052126.14	e690820	PLEKHA5	-0.0168843944011562	-0.211568411351709	-0.548683501981838	0.583547338094902	0.8314949639545491	-6.0803232042601	0	Exon
ENSG00000170954.11	e1069939	ZNF415	-0.0214025976953385	-0.761681696869179	-0.548681344963743	0.5835488171558461	0.8314949639545491	-5.934527832091071	0	Exon
ENSG00000187122.16	e594894	SLIT1	0.0249711075387924	0.16666780257480898	0.54867572602974	0.583552670050549	0.8314949639545491	-6.157352860925701	0	Exon
ENSG00000197142.10	e600936	ACSL5	-0.030559010899125	-1.7802776702165901	-0.548674370489442	0.5835535995443011	0.8314949639545491	-5.67372649407856	0	Exon
ENSG00000204178.9	e17795	TMEM57	-0.0193511882350394	-0.9067262772599851	-0.548670939038815	0.5835559524925071	0.8314949639545491	-5.89547370129967	0	Exon
ENSG00000079691.17	e377314	LRRC16A	-0.0180858613776993	-0.158951387212452	-0.548669336310619	0.5835570514859251	0.8314949639545491	-6.0801462090078	0	Exon
ENSG00000059804.15	e686149	SLC2A3	-0.0278972431130964	0.6490911968729611	-0.5486680705285389	0.5835579194355089	0.8314949639545491	-6.24543382839619	0	Exon
ENSG00000223547.9	e1024809	ZNF844	0.0255278936480632	-1.15561695680351	0.548665269989903	0.583559839773219	0.8314949639545491	-5.827419409742559	0	Exon
ENSG00000158669.11	e495853	GPAT4	0.0090050647040099	2.4381462305491803	0.5486650135347511	0.58356001562543	0.8314949639545491	-6.45351089191733	0	Exon
ENSG00000129003.15	e830403	VPS13C	-0.0155422540166714	0.16205412491900198	-0.548664558978439	0.5835603273163741	0.8314949639545491	-6.14988287084684	0	Exon
ENSG00000131473.16	e946193	ACLY	-0.0151085592876101	1.1389795042180701	-0.548663677743283	0.5835609315828011	0.8314949639545491	-6.31975040985353	0	Exon
ENSG00000174151.14	e54551	CYB561D1	-0.0301144720634682	-2.42185539873494	-0.548660759800395	0.583562932429853	0.8314949639545491	-5.46978468219128	0	Exon
ENSG00000167037.18	e1124484	SGSM1	-0.0155796599573579	2.65963877114732	-0.548652579915175	0.583568541432419	0.831499613764671	-6.46998912553255	0	Exon
ENSG00000223482.7	e591130	NUTM2A-AS1	-0.0265530785380106	-0.5230866920917739	-0.548641280063012	0.5835762898588821	0.831504188217808	-5.989393660547839	0	Exon
ENSG00000160305.17	e1116411	DIP2A	-0.016681474208928	-0.505336655031306	-0.548638289180681	0.583578340746141	0.831504188217808	-5.99422563903185	0	Exon
ENSG00000197363.9	e523767	ZNF517	-0.0320888341691326	-2.42267352246788	-0.548637444040463	0.5835789202704879	0.831504188217808	-5.46548302241484	0	Exon
ENSG00000004399.12	e248133	PLXND1	0.0247909980253653	-1.355603533305	0.5486333397775229	0.583581734624234	0.831504188217808	-5.772393816182669	0	Exon
ENSG00000155034.18	e427126	FBXL18	0.0297272287385013	-1.8125898288773399	0.5486289224341	0.5835847636689879	0.831504188217808	-5.64708891077015	0	Exon
ENSG00000142208.15	e806384	AKT1	-0.0154933506491497	-0.34328385283455	-0.548627373333455	0.58358582591442	0.831504188217808	-6.04077346402534	0	Exon
ENSG00000233452.6	e417406	STXBP5-AS1	0.0332620577883903	-1.68326331311128	0.5486227207906961	0.58358901624988	0.831505391710968	-5.7240934306246	0	Exon
ENSG00000100884.9	e772221	CPNE6	-0.0171499337562345	0.166725020038655	-0.548618598188605	0.583591843201943	0.8315060774430392	-6.15944450414222	0	Exon
ENSG00000168214.20	e283707	RBPJ	-0.0124337376507229	1.3345834348438301	-0.5486049518490991	0.5836012008200611	0.8315132190342941	-6.34234228767573	0	Exon
ENSG00000104886.10	e1010243	PLEKHJ1	-0.0189954324215024	-1.20959758102092	-0.548604447144779	0.5836015469091079	0.8315132190342941	-5.8168129212907305	0	Exon
ENSG00000122678.15	e438239	POLM	0.0388798252204939	-2.7976789384649803	0.548598667520679	0.5836055101564611	0.831515523709246	-5.37579347002304	0	Exon
ENSG00000149308.16	e664541	NPAT	-0.0197364852068619	-1.29117873113621	-0.548591069044867	0.5836107206596589	0.831519492055365	-5.794323597793269	0	Exon
ENSG00000175170.14	e1084869	FAM182B	0.0910824062804848	-3.9483294594777405	0.548587764352713	0.583612986793164	0.831519492055365	-5.14578064365847	0	Exon
ENSG00000110046.12	e642467	ATG2A	-0.0234499698490295	-1.8051471436627502	-0.5485771503722079	0.583620265168192	0.831526519982422	-5.63990750323792	0	Exon
ENSG00000135469.13	e712521	COQ10A	-0.0222515444785064	-1.2685165014753998	-0.548566761782329	0.583627389026156	0.8315331238084499	-5.794545278421349	0	Exon
ENSG00000169239.12	e1145675	CA5B	0.0210228506291551	-0.46385693534540706	0.54856294086676	0.583630009186004	0.8315331238084499	-6.0102503379472	0	Exon
ENSG00000119707.13	e791189	RBM25	-0.0153204636735642	-0.16583137965170003	-0.5485587011826221	0.583632916519222	0.8315331238084499	-6.07880534489401	0	Exon
ENSG00000143401.14	e64873	ANP32E	0.0180174652567325	0.424236212387878	0.548556708238226	0.583634283168995	0.8315331238084499	-6.20423248295102	0	Exon
ENSG00000046889.18	e502155	PREX2	0.0166017636422821	1.98458784747369	0.548550060563834	0.5836388417830201	0.8315362765747359	-6.41449958126546	0	Exon
ENSG00000130348.11	e406250	QRSL1	0.0172857353667985	-0.17421062977637197	0.548532785040197	0.58365068847667	0.831549812925892	-6.079778926610251	0	Exon
ENSG00000110958.15	e713688	PTGES3	-0.0120024639727879	2.75710604990574	-0.5485174729486689	0.583661188840398	0.831554850478736	-6.473766116178041	0	Exon
ENSG00000115325.13	e136563	DOK1	0.0381473343941883	-3.02330291206236	0.548514083277509	0.583663513340806	0.831554850478736	-5.33015301535595	0	Exon
ENSG00000215114.7	e499765	UBXN2B	-0.0143274531195299	0.328388201576701	-0.54851093522285	0.583665672154194	0.831554850478736	-6.18493493971786	0	Exon
ENSG00000112234.8	e405087	FBXL4	0.0169919678219835	-0.5793453324070029	0.548508566461409	0.58366729656108	0.831554850478736	-5.98176878306155	0	Exon
ENSG00000109065.11	e971732	NAT9	-0.035999758591106004	-2.87741411325918	-0.548500940376918	0.5836725262553679	0.831554850478736	-5.36734304400579	0	Exon
ENSG00000198380.12	e131046	GFPT1	-0.0145490588250077	0.0077913106130517405	-0.548490372363661	0.583679773454755	0.831554850478736	-6.120072780465269	0	Exon
ENSG00000134516.15	e364874	DOCK2	-0.0366165365053867	-2.6360424547734502	-0.5484897177861761	0.5836802223440639	0.831554850478736	-5.45690692489796	0	Exon
ENSG00000196504.15	e160222	PRPF40A	0.0131648891473702	0.643236013198751	0.548488639934119	0.58368096150254	0.831554850478736	-6.24259650150124	0	Exon
ENSG00000158220.13	e252077	ESYT3	-0.0429104148820023	-3.3670115349578	-0.548485833345969	0.583682886178213	0.831554850478736	-5.248100008815871	0	Exon
ENSG00000158220.13	e252100	ESYT3	-0.0429104148820023	-3.3670115349578	-0.548485833345969	0.583682886178213	0.831554850478736	-5.248100008815871	0	Exon
ENSG00000158220.13	e252118	ESYT3	-0.0429104148820023	-3.3670115349578	-0.548485833345969	0.583682886178213	0.831554850478736	-5.248100008815871	0	Exon
ENSG00000115875.18	e121995	SRSF7	-0.0143902376686278	1.56255544252271	-0.548485520105572	0.5836831009894561	0.831554850478736	-6.36961208131293	0	Exon
ENSG00000135655.14	e717395	USP15	0.013170303842268999	0.67244034798602	0.54848315954684	0.583684719793839	0.831554850478736	-6.24700004681108	0	Exon
ENSG00000136925.14	e544825	TSTD2	-0.0150359390422237	-0.267655538804408	-0.548466386519736	0.5836962223216761	0.831567895674799	-6.053790675169069	0	Exon
ENSG00000172053.16	e220853	QARS	-0.0135670621989369	0.323609061813731	-0.548454412442872	0.583704433912787	0.8315762523232441	-6.185281344418219	0	Exon
ENSG00000166260.10	e960612	COX11	0.021014919584623003	-1.2032700651166799	0.548440678955046	0.5837138521405411	0.8315814188038578	-5.81586857118834	0	Exon
ENSG00000104695.12	e492615	PPP2CB	0.00948398576025511	2.64485025307712	0.548439078056575	0.583714950018234	0.8315814188038578	-6.46677803976351	0	Exon
ENSG00000167526.13	e909042	RPL13	0.00906086502470952	4.92858098858943	0.548437941786303	0.583715729259857	0.8315814188038578	-6.603946921036741	0	Exon
ENSG00000175455.14	e244630	CCDC14	0.0269378077159715	-2.1987321737734	0.5484354414850271	0.583717443940615	0.8315814188038578	-5.53785346822958	0	Exon
ENSG00000149260.15	e656719	CAPN5	-0.0348187712048701	-2.1647465729614197	-0.5484262467578629	0.5837237496096739	0.831587060007095	-5.53651574651172	0	Exon
ENSG00000136169.16	e756277	SETDB2	0.0133778290744438	0.44442786188666	0.5484167907129249	0.583730234521563	0.8315899938239371	-6.21096679322631	0	Exon
ENSG00000115109.13	e150811	EPB41L5	0.0165505965276267	-0.00769537664436478	0.548416402448984	0.5837305007918989	0.8315899938239371	-6.115992624642861	0	Exon
ENSG00000160218.12	e1113822	TRAPPC10	0.0209489010014825	-0.7619974810384399	0.548410447674706	0.5837345845667211	0.8315924695982571	-5.93649116839923	0	Exon
ENSG00000176438.12	e801104	SYNE3	-0.0224140054957027	-0.7692937335452281	-0.548406787494803	0.583737094718965	0.8315927035676909	-5.93332071603855	0	Exon
ENSG00000196873.15	e536673	CBWD3	-0.0452991889999541	-2.86302350387843	-0.548374350412682	0.58375934029815	0.8316210525398241	-5.373582467068031	0	Exon
ENSG00000011454.16	e551383	RABGAP1	-0.008690817289961591	2.08237365880915	-0.548368677045453	0.5837632311740529	0.83162325335761	-6.42158464388955	0	Exon
ENSG00000080845.17	e1089986	DLGAP4	-0.013302063574541	2.11462159942999	-0.54835009197215	0.583775977166479	0.8316380690173351	-6.4254432291279695	0	Exon
ENSG00000234745.9	e381774	HLA-B	-0.06957255880997901	-1.89763934516567	-0.548343799247176	0.583780292864979	0.831640103127032	-5.639999303652519	0	Exon
ENSG00000065534.18	e244481	MYLK	-0.0164227925549216	3.4513305129366803	-0.548339838595692	0.5837830091803871	0.831640103127032	-6.5212807098317	0	Exon
ENSG00000157637.12	e981491	SLC38A10	-0.0273404372694864	-1.97589764874447	-0.5483328127781061	0.5837878276791191	0.831640103127032	-5.5927499498428705	0	Exon
ENSG00000131503.20	e354828	ANKHD1	0.0135998440326731	0.0839672913601519	0.54833162444829	0.5837886426701949	0.831640103127032	-6.13660533827031	0	Exon
ENSG00000114757.18	e262901	PEX5L	-0.0293131536217745	-2.24098878934902	-0.5483309061701029	0.583789135286479	0.831640103127032	-5.5179351935964105	0	Exon
ENSG00000138964.16	e1138639	PARVG	-0.048133002810089996	-3.46152018921325	-0.5483249788933859	0.583793200394422	0.8316425520085869	-5.254089679865929	0	Exon
ENSG00000136250.11	e436267	AOAH	0.0305026609235048	-2.05234430224114	0.548318760486887	0.583797465182316	0.8316452853233729	-5.599062675271571	0	Exon
ENSG00000066739.11	e801463	ATG2B	-0.0350368646189675	-2.8664455275405403	-0.548292928360615	0.583815181860897	0.8316671813518609	-5.3780972745182405	0	Exon
ENSG00000123146.19	e1028672	ADGRE5	-0.0439718236833766	-3.27618386789269	-0.548278937639282	0.5838247773475971	0.831677508300667	-5.27262587863902	0	Exon
ENSG00000170471.14	e1091359	RALGAPB	0.0120868657613887	0.48828844298732504	0.548271926904088	0.5838295856632459	0.8316810157119959	-6.21738781176432	0	Exon
ENSG00000160908.14	e455901	ZNF394	0.0346272644225292	-2.6894662137997503	0.548257623852353	0.583839395474652	0.831683588646308	-5.394091363322951	0	Exon
ENSG00000013441.15	e177908	CLK1	-0.018497061045402	3.0527503061319	-0.5482532979364879	0.583842362438395	0.831683588646308	-6.494199076901539	0	Exon
ENSG00000135365.15	e628955	PHF21A	-0.0323922342561733	-2.35436979626868	-0.548248568475502	0.5838456061848311	0.831683588646308	-5.47938902323995	0	Exon
