## Supplementary material for "Genetic and environmental regulation of caudate nucleus transcriptome: insight into schizophrenia risk and the dopamine system": Data S4: BrainSeq_Phase3_Caudate_DifferentialExpression_DxSZ_all.txt (part 60 of 103)

gencodeID	Feature_ID	Symbol	logFC	AveExpr	t	P.Value	adj.P.Val	B	CtrlvsSZ	Feature_Type
ENSG00000131002.11	e1180769	TXLNGY	0.029806463153212996	-3.74218937650285	0.548248008304116	0.583845990384337	0.831683588646308	-5.41817642582493	0	Exon
ENSG00000100813.14	e770805	ACIN1	-0.0138812922785144	0.158466765588263	-0.548241440695874	0.583850494857158	0.831683588646308	-6.14898615571923	0	Exon
ENSG00000204262.11	e174139	COL5A2	0.0477970986494571	-3.4987802685107203	0.548238710070716	0.58385236769393	0.831683588646308	-5.21763714465918	0	Exon
ENSG00000239665.8	e570221		0.0177513552002251	-0.609552267330303	0.548237948167024	0.583852890256544	0.831683588646308	-5.97531449534469	0	Exon
ENSG00000135956.8	e141367	TMEM127	-0.0194222131256927	-0.7131651673518791	-0.5482303992875001	0.583858067776039	0.831683588646308	-5.95462269752232	0	Exon
ENSG00000136878.12	e557863	USP20	-0.0183472439679095	-0.9937044289386229	-0.548229783726278	0.583858489969473	0.831683588646308	-5.873435677145769	0	Exon
ENSG00000101104.12	e1093266	PABPC1L	0.0473834374998376	-3.64231667440794	0.548225636999192	0.583861334078519	0.831683588646308	-5.1978491479915805	0	Exon
ENSG00000133704.9	e694784	IPO8	0.0113763668254737	0.9098915652816859	0.548220986017967	0.5838645240472491	0.831683588646308	-6.289535365569769	0	Exon
ENSG00000168610.14	e947186	STAT3	0.0182967483717265	0.00493511474046294	0.54822097924319	0.583864528693871	0.831683588646308	-6.12316144933871	0	Exon
ENSG00000048649.13	e657326	RSF1	-0.00999377064943695	1.21134320689755	-0.548218939986821	0.583865927361316	0.831683588646308	-6.32976290981475	0	Exon
ENSG00000111961.17	e417580	SASH1	-0.01219570902098	4.950568607069661	-0.54821418188559	0.583869190812549	0.831683588646308	-6.60463273669646	0	Exon
ENSG00000278259.4	e940405	MYO19	0.0312962132691979	-2.6067848299303	0.548212889760786	0.583870077047013	0.831683588646308	-5.42190789678532	0	Exon
ENSG00000166012.15	e661134	TAF1D	0.0173077183393411	-0.0764794656082737	0.548210284698908	0.583871863792441	0.831683588646308	-6.0980282445469705	0	Exon
ENSG00000055813.5	e127780	CCDC85A	-0.0255638966993317	-1.4103504079493099	-0.5482001852545789	0.5838787907676091	0.831683588646308	-5.7633763674036596	0	Exon
ENSG00000122952.16	e581815	ZWINT	-0.0434056939581937	-2.8274027702512097	-0.5481896370013329	0.58388602561145	0.831683588646308	-5.39335946320657	0	Exon
ENSG00000140320.11	e816388	BAHD1	-0.0196952212618074	-1.06310133125832	-0.5481859024451811	0.583888587081669	0.831683588646308	-5.85416269040777	0	Exon
ENSG00000170185.9	e309584	USP38	0.0176872669373361	-0.40715036045804903	0.5481854694198839	0.5838888840868879	0.831683588646308	-6.0236708560368895	0	Exon
ENSG00000139436.20	e733970	GIT2	0.0151365019135788	0.170348044267397	0.5481818484125011	0.583891367681494	0.831683588646308	-6.15783739151354	0	Exon
ENSG00000196367.12	e455189	TRRAP	-0.0108924370948546	0.7105098750659851	-0.548179841749779	0.583892744023458	0.831683588646308	-6.257390298952769	0	Exon
ENSG00000174628.16	e872243	IQCK	-0.0201090384794669	-0.76830977831132	-0.54817871210789	0.583893518829736	0.831683588646308	-5.9305899601332	0	Exon
ENSG00000135454.13	e716290	B4GALNT1	0.0187250115254053	-0.0204163492868001	0.548178580228518	0.5838936092840661	0.831683588646308	-6.12637785852938	0	Exon
ENSG00000234817.2	e373421		0.0384653621799372	-2.9075718700461604	0.548176008673437	0.583895373081257	0.831683588646308	-5.3456669209910705	0	Exon
ENSG00000089250.18	e738199	NOS1	0.0198303709052568	0.13991421484171399	0.548169560769939	0.5838997956278821	0.831683588646308	-6.157983553627781	0	Exon
ENSG00000181019.12	e899092	NQO1	0.0270861111499588	3.26472684493428	0.54816750018239	0.583901208965691	0.831683588646308	-6.5100027553061794	0	Exon
ENSG00000225376.5	e545913	TMEM246-AS1	-0.0553523676549138	-3.5743218131885803	-0.548166032617933	0.583902215555459	0.831683588646308	-5.216280110818491	0	Exon
ENSG00000120915.13	e490885	EPHX2	-0.0222860550958212	-0.5626514283215961	-0.548165852331241	0.583902339212597	0.831683588646308	-5.983656104219509	0	Exon
ENSG00000116852.14	e89701	KIF21B	0.0197537328611885	-0.136793746820576	0.548163120261298	0.583904213118088	0.831683588646308	-6.08458175783981	0	Exon
ENSG00000144559.10	e204309	TAMM41	-0.0448669795902245	-3.41290320559089	-0.5481612600704661	0.5839054890100981	0.831683588646308	-5.22240232267251	0	Exon
ENSG00000105255.10	e1012805	FSD1	0.0325233891634258	-2.42020844964635	0.548159830698146	0.583906469407559	0.831683588646308	-5.48200168353055	0	Exon
ENSG00000169857.7	e813695	AVEN	-0.0225515724143654	-0.842472950569254	-0.548154886374179	0.5839098606941271	0.83168507723959	-5.906339901483429	0	Exon
ENSG00000182568.16	e207278	SATB1	0.0263338154172577	-1.61198893517926	0.548150537390627	0.5839128436473541	0.831685984218502	-5.6977550692020404	0	Exon
ENSG00000030582.16	e951186	GRN	-0.0479383655073754	-3.5831857159282703	-0.548144581858369	0.583916928538508	0.8316884607097141	-5.217241724409219	0	Exon
ENSG00000137710.14	e665224	RDX	-0.0154445462940628	0.8184574134766529	-0.548139966197904	0.583920094422683	0.831689628220125	-6.270436675500701	0	Exon
ENSG00000100412.15	e1136698	ACO2	0.0157846068367237	1.09595797532627	0.548133902541173	0.583924253500527	0.831692210342028	-6.30610819411778	0	Exon
ENSG00000277072.4	e446871	STAG3L2	-0.0300036280526852	-0.594665226421801	-0.5481193858554361	0.583934210589109	0.831702667195527	-5.976324076175	0	Exon
ENSG00000196440.11	e1163030	ARMCX4	0.019143111766097	-1.01185718251969	0.548112035338796	0.5839392523862571	0.831702667195527	-5.8713173353609	0	Exon
ENSG00000237950.1	e31914		0.0286176618099732	-2.07791183444276	0.548111410785603	0.583939680774839	0.831702667195527	-5.565990813221919	0	Exon
ENSG00000072121.15	e788871	ZFYVE26	0.0172214441545563	-0.843163300677585	0.548109516507955	0.583940980083667	0.831702667195527	-5.91209765565218	0	Exon
ENSG00000184939.15	e898243	ZFP90	-0.00731110831872488	4.15757630210706	-0.5480973616083211	0.5839493173141321	0.8317049033233191	-6.562146104964071	0	Exon
ENSG00000163170.11	e135022	BOLA3	0.0129845231908437	0.8130814037721121	0.548097317546984	0.583949347536574	0.8317049033233191	-6.26893317551686	0	Exon
ENSG00000100321.14	e1135272	SYNGR1	-0.0103687410265478	2.0769652172513	-0.548096965839339	0.58394958877903	0.8317049033233191	-6.42376360252974	0	Exon
ENSG00000065883.14	e437094	CDK13	0.0161373429840266	-0.247412394333698	0.548091833882246	0.583953108883899	0.8317051447261071	-6.06396614089108	0	Exon
ENSG00000134575.9	e630804	ACP2	0.0180694227754882	-0.5941267017620679	0.548089877594209	0.58395445074088	0.8317051447261071	-5.98692291985284	0	Exon
ENSG00000227036.6	e970634	LINC00511	-0.0389781879333582	-3.08243480271048	-0.5480793865598049	0.5839616467751989	0.831712052091504	-5.29936147534264	0	Exon
ENSG00000088387.18	e761871	DOCK9	-0.015175242130942	0.9409880880925641	-0.548065750310131	0.5839710002447309	0.8317220321334291	-6.289306728294799	0	Exon
ENSG00000130429.12	e455600	ARPC1B	-0.0258297560456431	-1.6213210553063797	-0.548048152870676	0.583983070904122	0.8317358820434789	-5.705425005736821	0	Exon
ENSG00000072415.8	e788341	MPP5	-0.0110693033630954	1.93283865223315	-0.548039491376205	0.583989012149355	0.831741002080259	-6.409200231459019	0	Exon
ENSG00000196295.11	e434280		0.0230555558983205	-0.46924330764907896	0.548027001327527	0.583997579593842	0.831749862401105	-6.00708518060022	0	Exon
ENSG00000108799.12	e947926	EZH1	0.0141317678952987	0.23377612724266297	0.548003356984048	0.584013798394494	0.8317672551776492	-6.16929782431755	0	Exon
ENSG00000196504.15	e160217	PRPF40A	-0.0127959835918147	0.6535089923556759	-0.547998746042044	0.584016961287526	0.8317672551776492	-6.24346184944479	0	Exon
ENSG00000164284.14	e359065	GRPEL2	-0.0225569659913539	-1.48144945649645	-0.547989461491053	0.584023330084537	0.8317672551776492	-5.7500667476539	0	Exon
ENSG00000135074.15	e362673	ADAM19	0.0522176372698704	-3.5908453544139904	0.5479888939814	0.584023719372458	0.8317672551776492	-5.193956780494	0	Exon
ENSG00000165283.15	e532190	STOML2	0.0109377875512604	1.1881267453450401	0.547987108136677	0.584024944388148	0.8317672551776492	-6.32205666509007	0	Exon
ENSG00000059691.11	e311734	GATB	0.0151000364456367	0.0786307154337676	0.54798092104924	0.5840291884837719	0.8317672551776492	-6.14134737475533	0	Exon
ENSG00000117713.18	e19359	ARID1A	-0.0142637116533839	0.259039407596224	-0.5479780586034729	0.584031152012469	0.8317672551776492	-6.1732730477052495	0	Exon
ENSG00000077684.15	e307997	JADE1	-0.0132747904420516	0.230448424383927	-0.5479758592166939	0.584032660710068	0.8317672551776492	-6.167314872376389	0	Exon
ENSG00000076201.14	e217914	PTPN23	-0.0159332124598149	0.015708676645291998	-0.547972611189552	0.58403488873932	0.8317672551776492	-6.12192621326214	0	Exon
ENSG00000206651.1	e74597		-0.0346500799352009	-2.6806404893948503	-0.5479712232182601	0.584035840838683	0.8317672551776492	-5.412093022413349	0	Exon
ENSG00000116171.16	e38045	SCP2	0.0131038560115541	0.710822246506229	0.547970375050053	0.584036422652522	0.8317672551776492	-6.254324029909049	0	Exon
ENSG00000157450.15	e829170	RNF111	0.0104315725038055	2.6628912092283503	0.547968150628394	0.5840379485295649	0.8317672551776492	-6.4681667354196595	0	Exon
ENSG00000136143.14	e755709	SUCLA2	0.0106220991535801	1.09688605713347	0.547956496411375	0.584045942953591	0.831774499416077	-6.30969716936085	0	Exon
ENSG00000257923.9	e460004	CUX1	-0.0132354988718013	0.0364106974652833	-0.54795228666096	0.584048830721714	0.831774499416077	-6.12488603648631	0	Exon
ENSG00000058866.14	e267964	DGKG	-0.0312353888401445	-2.18927955651515	-0.547950473539291	0.584050074473266	0.831774499416077	-5.5317406059926295	0	Exon
ENSG00000110719.9	e649605	TCIRG1	0.0322343585717915	-2.5074015597897	0.547942256441843	0.5840557111914301	0.83177918525776	-5.45527375274948	0	Exon
ENSG00000101104.12	e1093296	PABPC1L	-0.0354177906644657	-2.58933771154301	-0.547936088375773	0.584059942343313	0.831781869341652	-5.42979579822519	0	Exon
ENSG00000145687.16	e339045	SSBP2	-0.0152052541372595	0.272480407609403	-0.547906348940149	0.584080343115249	0.831807581079369	-6.18025040114458	0	Exon
ENSG00000105366.15	e1068409	SIGLEC8	0.0447329248767128	-2.44355899185579	0.547901641953353	0.584083572062604	0.8318088377616851	-5.53095189521812	0	Exon
ENSG00000100360.14	e1132245	IFT27	0.020232283975823998	-0.8911768782047691	0.547894382239961	0.584088552172037	0.83181258830004	-5.9038470922178305	0	Exon
ENSG00000138468.15	e237915	SENP7	0.0116805646834348	1.69831302268015	0.5478868564831371	0.584093714806236	0.8318165389901129	-6.3860818649746705	0	Exon
ENSG00000109685.17	e276057	WHSC1	0.0201948426814419	-1.0064016395245001	0.5478834970092461	0.584096019396595	0.8318165389901129	-5.863547603477321	0	Exon
ENSG00000075420.12	e261473	FNDC3B	0.0289944770988714	-2.10345448972529	0.547879938747639	0.5840984603594449	0.83181667344474	-5.55482270408123	0	Exon
ENSG00000115468.11	e192801	EFHD1	-0.0257486675634818	0.37933858063767606	-0.547875371587162	0.584101593432597	0.831816988601997	-6.193741647590519	0	Exon
ENSG00000152214.12	e996544	RIT2	0.022445432102762997	-0.7048123207108729	0.54787277490182	0.5841033747628511	0.831816988601997	-6.00191038332387	0	Exon
ENSG00000112319.17	e413152	EYA4	-0.0517286054483491	-3.30190728690786	-0.54785610182692	0.584114812579099	0.831826366125803	-5.25918229254916	0	Exon
ENSG00000103066.12	e897786	PLA2G15	0.0355825964565025	-2.6968556920174303	0.547854989224379	0.584115575833964	0.831826366125803	-5.42409023611861	0	Exon
ENSG00000163947.11	e230453	ARHGEF3	0.0139878717029172	2.4600868159235896	0.5478529140713211	0.584116999407967	0.831826366125803	-6.45437262328997	0	Exon
ENSG00000100304.12	e1138192	TTLL12	0.0212399303034901	-0.840812857826934	0.547826828441601	0.5841348945271589	0.8318369379957071	-5.9157482189370505	0	Exon
ENSG00000174446.12	e833996	SNAPC5	-0.0130979166652728	0.26267541104202696	-0.547824802117977	0.58413628462519	0.8318369379957071	-6.1765366611238095	0	Exon
ENSG00000101138.11	e1097567	CSTF1	0.0231066597335935	-1.6801153252798102	0.547823633235951	0.584137086502052	0.8318369379957071	-5.6978502321586	0	Exon
ENSG00000123240.16	e569826	OPTN	0.014028594153759	0.758999231912757	0.547822249940804	0.584138035471343	0.8318369379957071	-6.26530478592982	0	Exon
ENSG00000154027.18	e45588	AK5	-0.0185169431720625	1.18101971464254	-0.547821725060292	0.584138395550498	0.8318369379957071	-6.319637710795809	0	Exon
ENSG00000112406.4	e415905	HECA	-0.0283237887077379	-2.20620790242723	-0.547821568834664	0.58413850272461	0.8318369379957071	-5.53378868175599	0	Exon
ENSG00000153767.9	e242832	GTF2E1	0.0170300179463236	-0.920978324796419	0.5478176987678379	0.5841411576759039	0.831837377088912	-5.8933987942829695	0	Exon
ENSG00000023041.11	e601003	ZDHHC6	0.0158540773427887	-0.187444303703529	0.5478140756964771	0.5841436431879661	0.8318375748921829	-6.07703461167397	0	Exon
ENSG00000126261.12	e1040738	UBA2	-0.009771394121022191	1.5599402186078102	-0.547809042396929	0.5841470961578941	0.8318391503765319	-6.369222619192259	0	Exon
ENSG00000180902.17	e199267	D2HGDH	-0.0275539090429706	-2.18788234707762	-0.547785671116235	0.5841631295685129	0.831857876257672	-5.52330599288869	0	Exon
ENSG00000136261.14	e430007	BZW2	0.0178100179635197	0.38264988449514203	0.547783032910626	0.5841649394708579	0.831857876257672	-6.19923113766797	0	Exon
ENSG00000180304.14	e832459	OAZ2	-0.0104547090815171	1.43438800779694	-0.547777725162088	0.5841685807819971	0.83185896380615	-6.3532123939539895	0	Exon
ENSG00000154305.16	e98986	MIA3	0.00952534741810112	3.70740825834611	0.547773208479301	0.584171679401225	0.83185896380615	-6.537836414554629	0	Exon
ENSG00000134121.9	e199553	CHL1	0.0132964374799067	1.77342131112238	0.547771657843291	0.584172743199322	0.83185896380615	-6.39362279152663	0	Exon
ENSG00000215021.8	e684979	PHB2	-0.0104454048593213	1.19443224340191	-0.547760457905611	0.584180426829783	0.83186050303891	-6.32476657036266	0	Exon
ENSG00000115464.14	e128650	USP34	0.0110430810174288	1.1977924630573702	0.5477588354966461	0.584181539874798	0.83186050303891	-6.32661486992237	0	Exon
ENSG00000119682.16	e793106	AREL1	0.0132374953095392	0.535753387544709	0.547758177293688	0.584181991431708	0.83186050303891	-6.227634967628549	0	Exon
ENSG00000087301.8	e781843	TXNDC16	0.0163218671516806	0.108621533624267	0.547752081999688	0.584186173086005	0.83186050303891	-6.140544232879599	0	Exon
ENSG00000109756.8	e314012	RAPGEF2	-0.0173646256107121	-0.6574511576637428	-0.547750925103594	0.5841869667719449	0.83186050303891	-5.96390479344254	0	Exon
ENSG00000163517.14	e205122	HDAC11	-0.0200588257674451	-0.499770615841756	-0.5477490174371029	0.584188275523313	0.83186050303891	-5.9984755171363195	0	Exon
ENSG00000136161.12	e755908	RCBTB2	0.0144707687484263	1.4178920226045701	0.5477461381753039	0.5841902508385921	0.83186050303891	-6.35214636202156	0	Exon
ENSG00000269547.1	e1048517		0.0292792603960544	-2.25786571066284	0.547739726855948	0.5841946493303759	0.831863424723848	-5.51898521634629	0	Exon
ENSG00000110063.8	e675887	DCPS	-0.0182080845623669	-1.0955633105822	-0.5477320798337051	0.584199895597545	0.8318675535694321	-5.85094166322244	0	Exon
ENSG00000273015.2	e698681		0.0099469954883161	2.97822401166873	0.547714724664514	0.584211802255594	0.8318800875635171	-6.49148216414159	0	Exon
ENSG00000139719.9	e741841	VPS33A	-0.011416515639219	0.612369963811747	-0.547711790074992	0.5842138155663311	0.8318800875635171	-6.24024462276877	0	Exon
ENSG00000143337.18	e85293	TOR1AIP1	-0.0109389856075029	0.9859867779355269	-0.547708477646057	0.5842160881022751	0.8318800875635171	-6.30051474518183	0	Exon
ENSG00000005448.16	e135804	WDR54	-0.0280460611090094	-2.14496106167286	-0.547705567246115	0.5842180848242869	0.8318800875635171	-5.574374155916329	0	Exon
ENSG00000135976.16	e142535	ANKRD36	-0.0240615443569747	-0.462959013241766	-0.5477003052815029	0.58422169487938	0.8318818864327391	-6.01497077970042	0	Exon
ENSG00000276975.2	e62181	HYDIN2	-0.0405122380442857	-2.22130092556073	-0.547694675134916	0.5842255575431539	0.8318840449792929	-5.53820796728273	0	Exon
ENSG00000115207.13	e117107	GTF3C2	-0.0149958000448031	-0.180115996425313	-0.547690426040448	0.5842284727190761	0.8318848543774191	-6.07922149855827	0	Exon
ENSG00000186814.12	e995143	ZSCAN30	0.0108267464947494	1.61687975516362	0.547675167987084	0.584238940866621	0.8318964184271149	-6.38008413907459	0	Exon
ENSG00000188033.9	e1025142	ZNF490	-0.016227327763695	-0.6153327814507901	-0.54766989512721	0.5842425584569351	0.831898227931178	-5.97250872570176	0	Exon
ENSG00000135108.14	e738168	FBXO21	-0.0104619221208187	1.48901137082011	-0.547655483535803	0.584252445978367	0.8319027975978929	-6.36361110342968	0	Exon
ENSG00000139211.6	e699152	AMIGO2	0.0301772257887962	-2.0514325466281997	0.547655374588291	0.5842525207255009	0.8319027975978929	-5.57687296397442	0	Exon
ENSG00000110799.13	e682230	VWF	0.0230599436103345	0.473589653263874	0.54765495570556	0.5842528081142401	0.8319027975978929	-6.218292605152861	0	Exon
ENSG00000080823.21	e804027	MOK	0.0237856168091323	-0.676902147081881	0.547648482552024	0.584257249249696	0.83190577966765	-5.95377441706887	0	Exon
ENSG00000197021.8	e1172757	CXorf40B	0.0216516516730625	-1.510369266291	0.5476401054303571	0.584262996693103	0.8319089868834059	-5.73123450849571	0	Exon
ENSG00000139180.10	e681986	NDUFA9	0.00944555759272675	1.54913792845392	0.5476383583675329	0.584264195335429	0.8319089868834059	-6.366530013279741	0	Exon
ENSG00000168487.17	e488051	BMP1	0.0284591655246573	-2.20343402119017	0.5476337321618749	0.5842673693343989	0.83191016467776	-5.5227099323218	0	Exon
ENSG00000132361.16	e913402	CLUH	-0.0148252258224225	0.00346030251592065	-0.5476241723674601	0.584273928250702	0.831916162064042	-6.120318592969269	0	Exon
ENSG00000141084.10	e896317	RANBP10	-0.00860361262631598	2.00042505414081	-0.547608759471641	0.5842845030164129	0.831927877330752	-6.418420810435519	0	Exon
ENSG00000238230.1	e760819	LINC00391	0.0424443870603859	-3.1279813264135097	0.54759859423026	0.5842914774228779	0.83193446618701	-5.300927317386219	0	Exon
ENSG00000133316.15	e639222	WDR74	-0.0244435332542149	-1.2045317491352199	-0.547593171671191	0.584295197874889	0.8319364219157641	-5.82125865050802	0	Exon
ENSG00000115204.14	e117082	MPV17	0.0196100337786976	-1.1764840987411598	0.54758222558177	0.584302708089666	0.831941706053325	-5.82869884478088	0	Exon
ENSG00000112941.13	e321365	PAPD7	-0.0214617702202589	-1.4000947771461698	-0.547573911872886	0.584308412233563	0.831941706053325	-5.75462183460456	0	Exon
ENSG00000104774.12	e1025263	MAN2B1	0.0342643359992108	-2.23174022910277	0.5475735131040039	0.584308685834737	0.831941706053325	-5.5276729337822905	0	Exon
ENSG00000121417.13	e1075968	ZNF211	0.0281968000261847	-2.19376231126278	0.5475697659401	0.5843112568217429	0.831941706053325	-5.53078669015847	0	Exon
ENSG00000232977.6	e749062	LINC00327	0.035570213939827004	-2.7384502788919995	0.547566364654121	0.5843135905011391	0.831941706053325	-5.41362140187555	0	Exon
ENSG00000138741.10	e306746	TRPC3	-0.0320033579387887	-1.30147568433141	-0.5475614635490851	0.5843169532392211	0.831941706053325	-5.81411549653121	0	Exon
ENSG00000163660.11	e257732	CCNL1	-0.0261063279163827	-1.6047134461915902	-0.547561345725306	0.5843170340803879	0.831941706053325	-5.69734554634186	0	Exon
ENSG00000151239.13	e698244	TWF1	-0.0199337548868589	-0.9027494202838199	-0.5475603980326099	0.584317684310819	0.831941706053325	-5.90088014602505	0	Exon
ENSG00000141384.12	e993353	TAF4B	0.0192640366558449	-1.0358634459206602	0.547555717412903	0.584320895780188	0.831942937004278	-5.870412695482511	0	Exon
ENSG00000120253.13	e417901	NUP43	-0.0182206846891763	-0.7683827085886	-0.547545172503089	0.58432813088973	0.8319498966906279	-5.931772583289889	0	Exon
ENSG00000174720.15	e304670	LARP7	-0.0373390341068868	-2.93900700186938	-0.5475360569915321	0.5843343852893821	0.831955110052128	-5.33893690103724	0	Exon
ENSG00000053524.11	e264277	MCF2L2	-0.0139800272303373	1.80133636172225	-0.547532424258933	0.584336877814438	0.831955110052128	-6.394234770950611	0	Exon
ENSG00000182551.13	e109596	ADI1	-0.0174944380762357	2.5777037535920697	-0.547529574144161	0.5843388333657801	0.831955110052128	-6.46361317438429	0	Exon
ENSG00000086758.15	e1155990	HUWE1	-0.00853506342206959	1.85048328466075	-0.54750835245872	0.584353394312538	0.8319724997304209	-6.4031765040587	0	Exon
ENSG00000138468.15	e237936	SENP7	0.0116673394400609	1.69718183806762	0.5475008987223271	0.584358508624154	0.831973949478357	-6.38616839992913	0	Exon
ENSG00000009307.15	e58408	CSDE1	-0.00748756141603317	3.46955429778149	-0.5474917377548979	0.584364794365043	0.831973949478357	-6.522110711243889	0	Exon
ENSG00000166181.12	e627543	API5	-0.0113095376735299	1.02065791404027	-0.547488489366929	0.584367023233853	0.831973949478357	-6.298772109444999	0	Exon
ENSG00000183066.14	e1137355	WBP2NL	-0.0518476573326097	-3.74255753363877	-0.5474863648454461	0.584368480968179	0.831973949478357	-5.17236794418727	0	Exon
ENSG00000164038.14	e301754	SLC9B2	0.0432728599936775	-3.55378393739657	0.547485594152509	0.584369009777349	0.831973949478357	-5.2258595411628095	0	Exon
ENSG00000054611.13	e1140202	TBC1D22A	0.0324664451565819	-2.42350106834606	0.547484081003829	0.584370048021453	0.831973949478357	-5.4763650764766005	0	Exon
ENSG00000118873.15	e98563	RAB3GAP2	-0.0151658618446982	-0.44576997182398603	-0.547482924540449	0.584370841527195	0.831973949478357	-6.02285191635483	0	Exon
ENSG00000099800.7	e1010531	TIMM13	-0.0142386260846584	0.606031607729306	-0.547469502299445	0.5843800512160339	0.8319820044127131	-6.238396756484341	0	Exon
ENSG00000152818.18	e416705	UTRN	0.0163032667598433	-0.0558342884986029	0.547467837870211	0.584381193271131	0.8319820044127131	-6.10741282703275	0	Exon
ENSG00000164116.16	e312938	GUCY1A3	0.0325022352460403	-2.3304642719199102	0.5474604800481551	0.5843862418840781	0.83198441476624	-5.521677639632389	0	Exon
ENSG00000157637.12	e981447	SLC38A10	0.0146091053854994	0.558733269720477	0.5474585293935159	0.5843875803406661	0.83198441476624	-6.234565672331519	0	Exon
ENSG00000161813.21	e704204	LARP4	0.0105983918674499	1.7065973845933202	0.547452888661656	0.584391450779997	0.831985825942989	-6.38850058524701	0	Exon
ENSG00000162402.13	e39762	USP24	-0.015049115146448999	-0.0283718972606232	-0.547450243759222	0.584393265607917	0.831985825942989	-6.109720910283571	0	Exon
ENSG00000133816.13	e619584	MICAL2	0.0201501800541767	-0.635929197125655	0.547444029086101	0.584397529882301	0.831988555468515	-5.97879346349424	0	Exon
ENSG00000116254.17	e6092	CHD5	0.0411843661889998	-3.1609254368008597	0.5474404794707051	0.5843999655010761	0.831988681582558	-5.30503170677343	0	Exon
ENSG00000147526.19	e494721	TACC1	0.00797279876798279	5.172607962589209	0.547428499898685	0.584408185488745	0.8319933993929559	-6.617979179765401	0	Exon
ENSG00000151503.12	e677606	NCAPD3	-0.0282794475929396	-2.17591850026753	-0.547424589137526	0.58441086893591	0.8319933993929559	-5.55053219294521	0	Exon
ENSG00000151503.12	e677695	NCAPD3	-0.0282794475929396	-2.17591850026753	-0.547424589137526	0.58441086893591	0.8319933993929559	-5.55053219294521	0	Exon
ENSG00000139697.12	e743445	SBNO1	-0.012932397941271002	0.35157810874341494	-0.54742196790972	0.5844126675471359	0.8319933993929559	-6.19143686330578	0	Exon
ENSG00000049883.14	e335181	PTCD2	0.0212555525526028	-1.5062597872202599	0.547411158433275	0.584420084726691	0.8320006174069929	-5.739237164098071	0	Exon
ENSG00000138592.13	e825517	USP8	0.0174822477118669	-0.6716032053557621	0.5474018489271579	0.5844264727011441	0.8320032166324659	-5.96283858095317	0	Exon
ENSG00000163781.12	e250297	TOPBP1	0.0154553776325503	-0.299425874218014	0.5473998732841271	0.5844278283473089	0.8320032166324659	-6.05335349678043	0	Exon
ENSG00000143653.9	e107606	SCCPDH	-0.0130654571491614	1.0985653811054399	-0.547398129377243	0.584429024982052	0.8320032166324659	-6.31077538114798	0	Exon
ENSG00000141076.17	e898625	UTP4	0.017657036801219	-0.624305232633121	0.547393898893275	0.584431927862037	0.8320032166324659	-5.973657358527699	0	Exon
ENSG00000178607.15	e966963	ERN1	-0.0455681989328295	-3.5385887838481898	-0.547391395170159	0.584433645873781	0.8320032166324659	-5.20242277960209	0	Exon
ENSG00000015153.14	e697506	YAF2	-0.0247351324492498	-1.8901327299492499	-0.547380290544005	0.584441265705709	0.832008621237265	-5.629543868653281	0	Exon
ENSG00000136051.13	e731255	KIAA1033	0.0144683153899263	0.364761956691558	0.547379021547855	0.5844421364752471	0.832008621237265	-6.19330916125446	0	Exon
ENSG00000105771.13	e1055177	SMG9	0.0203368511433447	-0.9813669410953249	0.5473539976262439	0.58445930770603	0.832029724716362	-5.87451509248055	0	Exon
ENSG00000137628.16	e314931	DDX60	-0.0340592680946095	-2.65159062143809	-0.5473459289723099	0.584464844407196	0.8320342653064141	-5.418625214747911	0	Exon
ENSG00000197050.10	e1045231	ZNF420	0.0242382841401	-1.30141516337547	0.547342138698876	0.584467445296978	0.832034626505359	-5.7883582907831	0	Exon
ENSG00000166136.15	e597052	NDUFB8	0.0244196012814951	-1.4675224894566599	0.547335175332254	0.584472223580871	0.832034916756808	-5.73517323152482	0	Exon
ENSG00000186577.12	e388236	C6orf1	-0.0431419647788199	-3.3955680620731803	-0.547334275702009	0.584472840911281	0.832034916756808	-5.24177503827783	0	Exon
ENSG00000198399.14	e114215	ITSN2	0.026531515407080004	-2.01477682389197	0.547330509572463	0.5844754252499978	0.832034916756808	-5.58042210252005	0	Exon
ENSG00000135679.22	e719569	MDM2	0.0149740083442389	0.124024726573989	0.547328159555454	0.584477037847242	0.832034916756808	-6.14383526669093	0	Exon
ENSG00000160633.12	e1014171	SAFB	-0.0116374820194179	1.43050364597856	-0.547319837691286	0.584482748382288	0.8320369613672621	-6.3581575585174	0	Exon
ENSG00000152377.13	e352008	SPOCK1	0.0175519726520709	1.3509815692226899	0.54731251471399	0.584487773494091	0.8320369613672621	-6.35103626627719	0	Exon
ENSG00000123240.16	e569845	OPTN	0.013992820168818998	0.757798219129369	0.547307784133658	0.584491019683812	0.8320369613672621	-6.2653954571804205	0	Exon
ENSG00000033011.11	e865538	ALG1	-0.0189523094240494	-1.12668785685089	-0.54730739116148	0.584491289347139	0.8320369613672621	-5.841371229748289	0	Exon
ENSG00000143970.16	e115356	ASXL2	-0.0138026834145193	0.0892430677024895	-0.54730710702217	0.584491484327778	0.8320369613672621	-6.138433639106379	0	Exon
ENSG00000120885.20	e491097	CLU	0.0433610320707153	1.26202805210275	0.5473055436387629	0.5844925571453671	0.8320369613672621	-6.32968177726352	0	Exon
ENSG00000154814.13	e206817	OXNAD1	0.0116524362944288	0.752175282368968	0.547300968666119	0.584495696566804	0.832038089147034	-6.26080630805745	0	Exon
ENSG00000242808.7	e263655	SOX2-OT	-0.0258470074857048	-1.0167250311108198	-0.547291982164955	0.58450186327456	0.8320415568796651	-5.86526498327795	0	Exon
ENSG00000059588.9	e104292	TARBP1	-0.0219964548274008	-0.6431511342643921	-0.5472905778118371	0.5845028269710839	0.8320415568796651	-5.971076829427121	0	Exon
ENSG00000213047.11	e88994	DENND1B	-0.0168304225117788	0.8932449233879259	-0.54728194129424	0.584508753546668	0.8320453937795809	-6.282109471113089	0	Exon
ENSG00000107937.18	e566678	GTPBP4	0.0251026553138183	-1.62128479685355	0.547279809038201	0.58451021675377	0.8320453937795809	-5.712648036830849	0	Exon
ENSG00000138411.10	e175992	HECW2	-0.0145909170134662	0.180647370340288	-0.547273093601108	0.584514825064828	0.8320471720412259	-6.160910749515491	0	Exon
ENSG00000153975.9	e409368	ZUFSP	-0.0152205490491603	-0.0388031356868068	-0.5472686940333971	0.584517844174087	0.8320471720412259	-6.109013017099611	0	Exon
ENSG00000144560.13	e204211	VGLL4	0.0154995718451352	0.114147143611292	0.547265520200505	0.584520022153561	0.8320471720412259	-6.146285327802381	0	Exon
ENSG00000173821.19	e980437	RNF213	-0.0209349179677015	-0.994435831892351	-0.547264040082938	0.5845210378559941	0.8320471720412259	-5.8718995288088704	0	Exon
ENSG00000141556.20	e985133	TBCD	0.0136485642815142	0.132545748659	0.547260886450646	0.58452320197872	0.8320471720412259	-6.15012362181505	0	Exon
ENSG00000047617.14	e682093	ANO2	0.0451078508261421	-3.2311640462737996	0.547245785458156	0.584533564811649	0.832052511557257	-5.27540570391673	0	Exon
ENSG00000131374.14	e207087	TBC1D5	-0.014063328059891002	0.0760219423619295	-0.547245309928377	0.5845338911383261	0.832052511557257	-6.1317959955653	0	Exon
ENSG00000092871.16	e938884	RFFL	-0.0177721010059153	0.594081990887124	-0.547245159018684	0.584533994698333	0.832052511557257	-6.23383509826367	0	Exon
ENSG00000213753.10	e1077234	CENPBD1P1	-0.0441551350493259	-3.5568453467023597	-0.5472291853633929	0.584544956480355	0.832064773878019	-5.20513415638507	0	Exon
ENSG00000123472.12	e35284	ATPAF1	0.0183708604215947	-0.22815240357682198	0.5472178643946279	0.584552725454841	0.832068872140438	-6.0691007924927405	0	Exon
ENSG00000139531.12	e711436	SUOX	-0.0196095250224919	-0.933717746574594	-0.547211544427313	0.58455706253087	0.832068872140438	-5.89112501462024	0	Exon
ENSG00000118420.16	e402077	UBE3D	0.0376777051471181	-2.7957556732163797	0.547207030358429	0.584560160318741	0.832068872140438	-5.374347013356769	0	Exon
ENSG00000167721.10	e913092	TSR1	-0.015230465919905	-0.32929578294880496	-0.547206973071377	0.584560199632132	0.832068872140438	-6.043308618992209	0	Exon
ENSG00000120314.18	e355419	WDR55	0.0158854105004718	-0.0446980393815693	0.547202688481143	0.584563139947052	0.832068872140438	-6.10679068996905	0	Exon
ENSG00000127483.17	e14518	HP1BP3	-0.0096734478470683	2.3203441100726603	-0.547202038361014	0.58456358609485	0.832068872140438	-6.44437079930199	0	Exon
ENSG00000257337.6	e706830		0.0317016837523727	-1.88228406498402	0.547198992452688	0.584565676364956	0.832068872140438	-5.636435677129481	0	Exon
ENSG00000151247.12	e300045	EIF4E	0.0103932239115101	1.6848362685483997	0.5471949580451121	0.5845684450030799	0.832068872140438	-6.3803483795448805	0	Exon
ENSG00000124181.14	e1091703	PLCG1	0.0146187061830919	0.253515840503863	0.547194206209243	0.584568960955954	0.832068872140438	-6.17305493659065	0	Exon
ENSG00000099917.17	e1120504	MED15	-0.0216337739969053	-1.3126170902624	-0.547185911093774	0.584574653553835	0.8320713355886871	-5.781117908596059	0	Exon
ENSG00000105404.10	e1053263	RABAC1	0.0202067697251458	-0.6373962036621329	0.5471837525611151	0.584576134870605	0.8320713355886871	-5.97731484241747	0	Exon
ENSG00000079308.16	e185023	TNS1	0.0192864931884563	-0.61463734144498	0.547181423155461	0.5845777334528119	0.8320713355886871	-5.97236765788319	0	Exon
ENSG00000111642.14	e683540	CHD4	-0.009483290927960191	2.1138622808361798	-0.547174478345396	0.584582499423054	0.832074778286754	-6.427613230358631	0	Exon
ENSG00000151500.14	e677778	THYN1	0.0147977683750642	-0.512449327610007	0.547162549589555	0.5845906857361322	0.832077116312528	-6.01741054440339	0	Exon
ENSG00000236850.4	e1122293	BMS1P20	0.0298533448741122	-1.6597719108027398	0.547162391755875	0.584590794052557	0.832077116312528	-5.68929778601319	0	Exon
ENSG00000081154.11	e238037	PCNP	-0.00793768549142514	2.7938700914749104	-0.547159806873966	0.584592567979266	0.832077116312528	-6.4781328521265396	0	Exon
ENSG00000141027.20	e926464	NCOR1	-0.0108155934459504	1.07348011462496	-0.547158403368032	0.5845935311642281	0.832077116312528	-6.31401365187631	0	Exon
ENSG00000160714.9	e69975	UBE2Q1	0.0103727396641003	1.51412820007667	0.547147428218185	0.584601063113256	0.8320841357788711	-6.36448420336948	0	Exon
ENSG00000197386.10	e277929	HTT	0.0155445192940216	-0.0799401115563202	0.547144376477555	0.58460315744851	0.8320841357788711	-6.103151672533821	0	Exon
ENSG00000115540.14	e176766	MOB4	0.0166834138305103	0.453757915303258	0.547134198137949	0.584610142620365	0.832090736975837	-6.20740345206244	0	Exon
ENSG00000132394.10	e246953	EEFSEC	-0.0179453073593499	-0.92604491954289	-0.547127999724738	0.584614396474876	0.8320918143042	-5.89326666227957	0	Exon
ENSG00000197694.14	e556562	SPTAN1	0.0117929458928897	2.08044958384682	0.547126254516259	0.584615594181268	0.8320918143042	-6.424540978598219	0	Exon
ENSG00000166037.10	e661961	CEP57	0.01617664981819	-0.5510266214982621	0.54710724716115	0.584628638674499	0.8321070396757759	-5.99102546494938	0	Exon
ENSG00000110002.15	e674025	VWA5A	-0.0161313712491799	0.5415845676744311	-0.547095155006592	0.584636937428944	0.8321124238063471	-6.228705282899231	0	Exon
ENSG00000002822.15	e425638	MAD1L1	0.020882761369317	-0.5655107771392189	0.547094894418086	0.584637116269475	0.8321124238063471	-5.99185930619221	0	Exon
ENSG00000259234.5	e844127	ANKRD34C-AS1	0.0468756066531752	-3.53387488675528	0.5470896166357659	0.584640738389424	0.8321136704066929	-5.223792138771099	0	Exon
ENSG00000136827.11	e557802	TOR1A	0.0123157149770699	0.47956285451905295	0.547086777474384	0.584642686898349	0.8321136704066929	-6.217646028255089	0	Exon
ENSG00000062716.11	e963276	VMP1	-0.0158689278417031	1.20250232853637	-0.547082473184361	0.584645640926957	0.8321145338268879	-6.32730068639588	0	Exon
ENSG00000197948.10	e356416	FCHSD1	-0.0205463663927926	-0.302563853712297	-0.5470757900747271	0.58465022755016	0.832117128631756	-6.0471295994925	0	Exon
ENSG00000159200.17	e1108596	RCAN1	0.0119328905927133	1.8155638171059998	0.547072453751282	0.584652517277754	0.832117128631756	-6.3984560725065895	0	Exon
ENSG00000136059.14	e212349	VILL	0.041987127355688	-1.0814661016185898	0.547064462472998	0.584658001730177	0.832117128631756	-5.852905866733559	0	Exon
ENSG00000102804.14	e754745	TSC22D1	0.0176060095660918	2.86995371612825	0.547062822955812	0.5846591269416149	0.832117128631756	-6.4852158239446	0	Exon
ENSG00000133028.10	e924574	SCO1	0.021322605720599998	-1.01841226037681	0.547059294675948	0.584661548426744	0.832117128631756	-5.872680797814571	0	Exon
ENSG00000133028.10	e924580	SCO1	0.021322605720599998	-1.01841226037681	0.547059294675948	0.584661548426744	0.832117128631756	-5.872680797814571	0	Exon
ENSG00000126214.21	e805119	KLC1	-0.00899907898588982	2.9315265817785097	-0.5470504011933289	0.584667652111837	0.832120562992945	-6.4892328040142795	0	Exon
ENSG00000278202.1	e845225		-0.0561243793490266	-3.4990459108845298	-0.5470489380431439	0.584668656289131	0.832120562992945	-5.22170342952929	0	Exon
ENSG00000214022.11	e477413	REPIN1	-0.0446901479624125	-3.3902139270178395	-0.547032671155401	0.5846798205010239	0.832127487954728	-5.250012016046139	0	Exon
ENSG00000126267.8	e1043033	COX6B1	-0.0088545570701211	4.10997762859909	-0.5470287951584629	0.58468248067122	0.832127487954728	-6.55939867455358	0	Exon
ENSG00000064601.16	e1094144	CTSA	0.0134899220767588	0.635782983349292	0.547023700311234	0.584685977370078	0.832127487954728	-6.2484326415095	0	Exon
ENSG00000073350.13	e973553	LLGL2	0.0484474549808893	-3.52829611098879	0.547022496189497	0.5846868037851171	0.832127487954728	-5.22813031651067	0	Exon
ENSG00000158062.20	e18579	UBXN11	0.0249023574987319	-1.5390718185290102	0.547021887869661	0.584687221288509	0.832127487954728	-5.74495868400118	0	Exon
ENSG00000008710.18	e859723	PKD1	0.0161624325699081	0.35133146077958005	0.547021326602052	0.584687606499039	0.832127487954728	-6.190059879782031	0	Exon
ENSG00000167536.13	e934827	DHRS13	-0.0186586116742066	0.256903872922592	-0.547004780111519	0.5846989627792829	0.8321312131812642	-6.17522004966766	0	Exon
ENSG00000185347.17	e807487	C14orf80	-0.0373391106648019	-2.4526918611342703	-0.547001223542869	0.584701403756885	0.8321312131812642	-5.46748064532627	0	Exon
ENSG00000169762.16	e281673	TAPT1	-0.0128933584033815	0.8109285834394929	-0.546994717039243	0.584705869373881	0.8321312131812642	-6.27193034827451	0	Exon
ENSG00000125124.11	e888578	BBS2	-0.0117702607400837	0.9989683807849049	-0.546993774492595	0.584706516274454	0.8321312131812642	-6.3024424725928405	0	Exon
ENSG00000138443.15	e180342	ABI2	0.0152605473672181	0.33378766166573304	0.546993486465635	0.584706713956838	0.8321312131812642	-6.19775052061028	0	Exon
ENSG00000164168.7	e310735	TMEM184C	-0.0287687713169954	-2.374433689835	-0.546987850479349	0.584710582126027	0.8321312131812642	-5.50320436660084	0	Exon
ENSG00000196704.11	e969002	AMZ2	-0.0128683942823255	0.869547963892379	-0.546984857154919	0.584712636551308	0.8321312131812642	-6.27417862622646	0	Exon
ENSG00000170889.13	e1071256	RPS9	-0.011610419071926	3.73747312915534	-0.546980491562196	0.584715632819288	0.8321312131812642	-6.5376389778776005	0	Exon
ENSG00000169371.13	e841368	SNUPN	0.0322732312738133	-2.8334772745140397	0.5469764449591981	0.584718410159206	0.8321312131812642	-5.38970527024288	0	Exon
ENSG00000155465.18	e769779	SLC7A7	0.0322317027964329	-2.0448943253676	0.5469759514282679	0.5847187488889649	0.8321312131812642	-5.6226952404116295	0	Exon
ENSG00000144040.12	e134200	SFXN5	0.0202952554627353	1.5358485656966	0.546973034474823	0.5847207509111291	0.8321312131812642	-6.3698265583164595	0	Exon
ENSG00000113448.17	e331113	PDE4D	0.0143937348339925	0.580728539160682	0.546969618229241	0.584723095621585	0.8321312131812642	-6.23266032651501	0	Exon
ENSG00000005007.12	e1035752	UPF1	-0.0152950724253667	0.38028511946770505	-0.54696535164049	0.5847260239638461	0.8321312131812642	-6.20007249354966	0	Exon
ENSG00000196712.16	e937156	NF1	0.0124261371886669	1.1580929537861102	0.546965199650397	0.584726128281271	0.8321312131812642	-6.3233502260489205	0	Exon
ENSG00000258890.6	e967428	CEP95	0.0307627120341878	-2.53227018972046	0.546963627345167	0.584727207423385	0.8321312131812642	-5.442893781540401	0	Exon
ENSG00000114650.18	e218061	SCAP	0.00999745465902135	1.77143496857725	0.546959669169823	0.584729924097028	0.8321312131812642	-6.39548455047977	0	Exon
ENSG00000243069.7	e256594	ARHGEF26-AS1	-0.0347640998185876	-2.54597041287352	-0.546959368546542	0.5847301304285389	0.8321312131812642	-5.431086950301441	0	Exon
ENSG00000140395.8	e843150	WDR61	-0.0133839376428301	0.18674179010202	-0.5469552163865771	0.584732980249349	0.832131928122277	-6.1612705349501	0	Exon
ENSG00000205581.10	e1110659	HMGN1	-0.0250270247668355	-1.8360846308157501	-0.546950124758371	0.5847364748798289	0.8321324508731089	-5.62606913346848	0	Exon
ENSG00000088387.18	e761907	DOCK9	-0.0143847486205027	1.02091609269394	-0.5469478408152321	0.5847380424635401	0.8321324508731089	-6.30408230257752	0	Exon
ENSG00000241973.10	e1120842	PI4KA	-0.0114843423214013	2.25293778267695	-0.546938699443229	0.5847443166612011	0.8321380389633191	-6.43717279355217	0	Exon
ENSG00000185010.13	e1177662	F8	-0.044769763901452	-3.5605623996614395	-0.546920126339264	0.5847570644424159	0.8321528394000341	-5.20581878782532	0	Exon
ENSG00000136636.12	e97831	KCTD3	0.0120623162689783	1.32000870613752	0.546906344027352	0.5847665241134891	0.832160478068253	-6.342951052695731	0	Exon
ENSG00000111371.15	e698970	SLC38A1	0.0227647396915384	-0.819676473336965	0.546905465355791	0.584767127203695	0.832160478068253	-5.9246406326505	0	Exon
ENSG00000173465.7	e644493	SSSCA1	-0.0159977314828295	-0.10758872977193801	-0.5468977309282801	0.584772435863605	0.8321620824024871	-6.098624012764	0	Exon
ENSG00000072135.12	e153454	PTPN18	-0.0281162361786206	-1.98036500776267	-0.546896819996989	0.5847730610987459	0.8321620824024871	-5.5935581784348205	0	Exon
ENSG00000173692.12	e191814	PSMD1	0.012485910128336	0.8061397178001529	0.54689356219366	0.584775297157021	0.8321620824024871	-6.26838998243385	0	Exon
ENSG00000249684.5	e369327		-0.0451902182722189	-3.44081363295689	-0.5468806906728061	0.5847841318210539	0.8321684761163101	-5.2263708400725095	0	Exon
ENSG00000256594.7	e687416		0.0340363667819572	-2.1476964245268997	0.546880175796877	0.584784485219271	0.8321684761163101	-5.54429565470386	0	Exon
ENSG00000068650.18	e764504	ATP11A	-0.0194925862310526	-0.478114244219215	-0.546867524989164	0.58479316845493	0.832177491990341	-6.00517909247491	0	Exon
ENSG00000198873.11	e603288	GRK5	-0.0166534413537085	-0.126926291421359	-0.5468599547597829	0.5847983645223521	0.8321815454712479	-6.094911612878059	0	Exon
ENSG00000142227.10	e1061440	EMP3	0.0296654674906244	-1.61521548130811	0.546846245536611	0.584807774338036	0.8321915951563928	-5.71195993141895	0	Exon
ENSG00000266714.6	e973884	MYO15B	-0.0332079441312523	-2.2545730737994303	-0.546836426925908	0.584814513736126	0.8321978447256041	-5.51604157138626	0	Exon
ENSG00000076344.15	e854054	RGS11	-0.0234386052277628	-1.26858254636341	-0.546807585998347	0.584834310075579	0.83221838043641	-5.788498549999581	0	Exon
ENSG00000094914.12	e707835	AAAS	-0.0177218852879891	-0.44907961013304704	-0.5468018127547589	0.584838272852892	0.83221838043641	-6.01191154417321	0	Exon
ENSG00000168003.16	e639553	SLC3A2	-0.0188169832428865	0.45753448544990294	-0.54680028434015	0.584839321964844	0.83221838043641	-6.2085022035737	0	Exon
ENSG00000134569.9	e630178	LRP4	-0.018133140387761003	2.01120874451453	-0.5467989867223271	0.584840212657339	0.83221838043641	-6.41824741982046	0	Exon
ENSG00000101365.20	e1078432	IDH3B	-0.012398461087291	0.771678071879054	-0.546797314709637	0.584841360337603	0.83221838043641	-6.26530903748858	0	Exon
ENSG00000108018.15	e599826	SORCS1	-0.0206644672352602	-0.3585550809113371	-0.5467948807931189	0.5848430309954339	0.83221838043641	-6.05572261284198	0	Exon
ENSG00000112701.17	e401075	SENP6	0.0113813913877443	1.7872259665334198	0.546781751298829	0.5848520432133111	0.8322278638805641	-6.39482916603497	0	Exon
ENSG00000007392.16	e853928	LUC7L	-0.0219926336495766	-0.785595089818403	-0.546774058909558	0.5848573233773411	0.832231586079007	-5.92338055660954	0	Exon
ENSG00000166682.10	e667214	TMPRSS5	0.0470244070431873	-2.2418945771238197	0.546771099962458	0.584859354446112	0.832231586079007	-5.530773751276469	0	Exon
ENSG00000242622.1	e242578		-0.0342837262129115	-3.1245509992414395	-0.5467540427216789	0.584871062874085	0.8322376202778041	-5.29325985752159	0	Exon
ENSG00000072778.19	e918764	ACADVL	-0.0143580377631112	0.7691368818445121	-0.546751368058353	0.584872898825898	0.8322376202778041	-6.26744332200342	0	Exon
ENSG00000138050.14	e122585	THUMPD2	0.0285782154810237	-2.09535918311685	0.54675098375012	0.584873162624329	0.8322376202778041	-5.56594263087863	0	Exon
ENSG00000134644.15	e21877	PUM1	-0.0115816274064134	0.671750609047531	-0.546750068507711	0.5848737908689949	0.8322376202778041	-6.2496083979795305	0	Exon
ENSG00000114923.16	e189194	SLC4A3	0.01601241649034	1.3537269901790698	0.546747820834819	0.58487533372771	0.8322376202778041	-6.34546841790619	0	Exon
ENSG00000263327.6	e281756	TAPT1-AS1	-0.0407770874248896	-2.9408539580709703	-0.546741796679298	0.5848794688676321	0.832238326898312	-5.336868318138889	0	Exon
ENSG00000134184.12	e54994	GSTM1	-0.21142129009891397	-2.3978838397990496	-0.5467331350279191	0.5848854144784879	0.832238326898312	-5.60170550273366	0	Exon
ENSG00000141425.17	e995395	RPRD1A	0.0111233276948842	0.965956226958393	0.546725086752747	0.5848909390752571	0.832238326898312	-6.29095408488397	0	Exon
ENSG00000047249.16	e498791	ATP6V1H	0.0115720112135133	2.14828343204969	0.5467215172018339	0.584893389338421	0.832238326898312	-6.42535071689399	0	Exon
ENSG00000172071.11	e140016	EIF2AK3	-0.0435929209822676	-3.16607359911596	-0.5467175505067771	0.584896112220677	0.832238326898312	-5.28596059934685	0	Exon
ENSG00000010282.14	e215258	HHATL	-0.0503498214828808	-2.98476666378013	-0.546710841566685	0.584900717492087	0.832238326898312	-5.33848387079091	0	Exon
ENSG00000112232.8	e398350	KHDRBS2	-0.0147613888979972	1.0978141319705002	-0.546706279261664	0.584903849241282	0.832238326898312	-6.31120941365106	0	Exon
ENSG00000148120.15	e543354	C9orf3	-0.0256849393431707	-2.27327245853917	-0.546702082001164	0.584906730416185	0.832238326898312	-5.5037551512839995	0	Exon
ENSG00000164398.12	e349399	ACSL6	0.01700070975047	0.947332081204993	0.5467005610535011	0.584907774459817	0.832238326898312	-6.29071145934229	0	Exon
ENSG00000112053.13	e389244	SLC26A8	-0.0314389377270085	-2.48586936925423	-0.546694792934542	0.5849117339516771	0.832238326898312	-5.47855038879871	0	Exon
ENSG00000179818.13	e131595	PCBP1-AS1	-0.0250624255191717	-1.9101040056205	-0.546693895274719	0.5849123501461899	0.832238326898312	-5.60421734186401	0	Exon
ENSG00000166147.13	e824272	FBN1	-0.0223054610924173	-1.1513924336922499	-0.546691621450991	0.584913911003526	0.832238326898312	-5.827410460617349	0	Exon
ENSG00000118894.14	e865676	EEF2KMT	-0.0331010533850256	-2.57091552902324	-0.546689345170427	0.5849154735492951	0.832238326898312	-5.44525766707529	0	Exon
ENSG00000106028.10	e474339	SSBP1	0.009141406842691109	1.6633522455299499	0.546687326460925	0.584916859287833	0.832238326898312	-6.37751332035807	0	Exon
ENSG00000160953.15	e1008393	MUM1	-0.0109496070510348	1.87758112175275	-0.546687138544037	0.5849169882830301	0.832238326898312	-6.4047491470290705	0	Exon
ENSG00000165810.16	e371957	BTNL9	-0.0521560659842752	-3.19699555061948	-0.546684522761125	0.584918783883714	0.832238326898312	-5.28612375140875	0	Exon
ENSG00000153253.15	e163253	SCN3A	0.0300876034113619	-2.3454346983698398	0.546679671918053	0.5849221137452659	0.832238326898312	-5.544388393513111	0	Exon
ENSG00000166762.16	e821508	CATSPER2	0.0338072113228653	-2.35674727316931	0.546674669266264	0.5849255478251889	0.832238326898312	-5.4934395385774195	0	Exon
ENSG00000116984.12	e105526	MTR	-0.0116892179103929	0.6099958392568979	-0.546674630532029	0.5849255744144151	0.832238326898312	-6.241726281305981	0	Exon
ENSG00000033011.11	e865541	ALG1	-0.0239235618631982	-1.60529134360869	-0.546672199806636	0.584927242993958	0.832238326898312	-5.70067248990459	0	Exon
ENSG00000268575.1	e3382		-0.0508057589095651	-2.75164443567492	-0.546671796907162	0.58492751956586	0.832238326898312	-5.39734673754558	0	Exon
ENSG00000148444.15	e572374	COMMD3	-0.012652489088661999	0.8980086571953879	-0.5466702427312701	0.584928586436477	0.832238326898312	-6.2799451834195805	0	Exon
ENSG00000132781.17	e33398	MUTYH	0.0211185494606373	-1.32864877132741	0.5466653635977121	0.5849319357442561	0.832238326898312	-5.77740055502979	0	Exon
ENSG00000198270.12	e735837	TMEM116	-0.0231050175447211	-1.3824712502255903	-0.546661052277262	0.584934895281086	0.832238326898312	-5.76570641356953	0	Exon
ENSG00000134375.10	e90853	TIMM17A	0.0126894499072803	1.0566359587138001	0.54665212042947	0.584941026634268	0.832238326898312	-6.304363443390809	0	Exon
ENSG00000092108.20	e775791	SCFD1	-0.0205138840069807	-0.923634011796085	-0.546650916944634	0.58494185278035	0.832238326898312	-5.908160692860401	0	Exon
ENSG00000172638.12	e645369	EFEMP2	0.0237937149318402	-1.55209028502888	0.546638402399901	0.584950443566563	0.832238326898312	-5.7122968190875	0	Exon
ENSG00000100416.12	e1139881	TRMU	-0.0169443952373482	-0.174557444782882	-0.54663312059758	0.584954069352131	0.832238326898312	-6.07637914857935	0	Exon
ENSG00000140538.16	e847488	NTRK3	-0.0109719564602732	1.2507145480033601	-0.5466313304866299	0.584955298207476	0.832238326898312	-6.33512947923935	0	Exon
ENSG00000267022.1	e1055538		-0.0347608809377497	-2.9260521189956497	-0.546629256323062	0.584956722057593	0.832238326898312	-5.34049430188596	0	Exon
ENSG00000119684.15	e793693	MLH3	-0.0162609975559841	-0.37905550564424395	-0.546625870627642	0.584959046237855	0.832238326898312	-6.025706569831691	0	Exon
ENSG00000010292.12	e682900	NCAPD2	-0.023143394236657996	-1.22932135139192	-0.546625703618844	0.584959160884591	0.832238326898312	-5.81092189613579	0	Exon
ENSG00000264482.1	e762980	MIR4705	-0.0366473506591112	-2.7311545120519503	-0.5466186940901301	0.5849639727338941	0.832238326898312	-5.43161992066554	0	Exon
ENSG00000110786.17	e623040	PTPN5	0.0192612086707279	0.8642325469541601	0.546614910077564	0.584966570362463	0.832238326898312	-6.28430214356647	0	Exon
ENSG00000188674.10	e181895	C2orf80	-0.0213715448329137	-0.0946225394230474	-0.546607290389004	0.584971801101566	0.832238326898312	-6.126794551871741	0	Exon
ENSG00000185359.12	e982049	HGS	-0.0196298305734549	-0.6862724752389461	-0.5466064897846571	0.5849723506991099	0.832238326898312	-5.94934066861802	0	Exon
ENSG00000108639.7	e978145	SYNGR2	-0.0523049849886527	-3.6586244583721697	-0.546602634817004	0.5849749970542829	0.832238326898312	-5.215820596542571	0	Exon
ENSG00000108639.7	e978150	SYNGR2	-0.0523049849886527	-3.6586244583721697	-0.546602634817004	0.5849749970542829	0.832238326898312	-5.215820596542571	0	Exon
ENSG00000108639.7	e978153	SYNGR2	-0.0523049849886527	-3.6586244583721697	-0.546602634817004	0.5849749970542829	0.832238326898312	-5.215820596542571	0	Exon
ENSG00000108639.7	e978156	SYNGR2	-0.0523049849886527	-3.6586244583721697	-0.546602634817004	0.5849749970542829	0.832238326898312	-5.215820596542571	0	Exon
ENSG00000108639.7	e978158	SYNGR2	-0.0523049849886527	-3.6586244583721697	-0.546602634817004	0.5849749970542829	0.832238326898312	-5.215820596542571	0	Exon
ENSG00000108639.7	e978161	SYNGR2	-0.0523049849886527	-3.6586244583721697	-0.546602634817004	0.5849749970542829	0.832238326898312	-5.215820596542571	0	Exon
ENSG00000126698.10	e20569	DNAJC8	-0.00923316714684605	1.60544793787507	-0.546600033062646	0.5849767831077329	0.832238326898312	-6.373794584146861	0	Exon
ENSG00000168958.19	e190282	MFF	-0.0104176350259555	1.87471240991667	-0.546587577210119	0.5849853338419829	0.832247151777625	-6.40369282341503	0	Exon
ENSG00000090905.18	e875923	TNRC6A	-0.0136118742447302	0.22299512568314803	-0.5465803114951641	0.5849903216606059	0.832249845229555	-6.166142699102879	0	Exon
ENSG00000087502.17	e694550	ERGIC2	-0.0185675639035129	-0.801820283452687	-0.54657432261666	0.584994432962566	0.832249845229555	-5.93601441190647	0	Exon
ENSG00000163738.18	e293269	MTHFD2L	0.0217231022093395	-1.56335761478026	0.546573419657407	0.584995052835744	0.832249845229555	-5.71066119399241	0	Exon
ENSG00000214022.11	e477407	REPIN1	-0.044512856369488	-3.3766573521384196	-0.546560837254129	0.585003690571146	0.832249845229555	-5.25294819606888	0	Exon
ENSG00000111962.7	e417624	UST	-0.0297076408195217	-2.2846888925262703	-0.546558849362604	0.5850050552507801	0.832249845229555	-5.52044689257005	0	Exon
ENSG00000160948.13	e523140	VPS28	-0.0107026989163089	1.9348639780571801	-0.5465583379243371	0.585005406351359	0.832249845229555	-6.41208986490374	0	Exon
ENSG00000125149.11	e894374	C16orf70	-0.0163133899850159	-0.31125427660116994	-0.546558178667766	0.5850055156804571	0.832249845229555	-6.05175230363158	0	Exon
ENSG00000169398.19	e518844	PTK2	0.019588574602438	-0.5599804706281291	0.546557459715374	0.585006009238965	0.832249845229555	-5.981244416415651	0	Exon
ENSG00000090989.17	e289476	EXOC1	-0.0131273598261095	0.457584678934234	-0.546553555029158	0.585008689796903	0.8322503186609269	-6.21178277944643	0	Exon
ENSG00000225697.11	e219735	SLC26A6	-0.0387495545807436	-2.8686136021514397	-0.546545573236113	0.585014169296957	0.832250804157354	-5.354299758167019	0	Exon
ENSG00000049541.10	e446205	RFC2	-0.0122259826811179	0.5837916225990749	-0.546544454990067	0.585014936974659	0.832250804157354	-6.23186140663846	0	Exon
ENSG00000180357.9	e832409	ZNF609	-0.007804913774731571	3.36898141553369	-0.546541452627264	0.5850169981038559	0.832250804157354	-6.517480125290249	0	Exon
ENSG00000140262.17	e828283	TCF12	-0.0373492181883553	-2.85516584954309	-0.54653937826344	0.5850184221615289	0.832250804157354	-5.35874147760576	0	Exon
ENSG00000049449.8	e625350	RCN1	0.0168923352973248	0.957167770508688	0.546534957319957	0.5850214571593481	0.832251781801708	-6.299861647039401	0	Exon
ENSG00000134184.12	e54999	GSTM1	-0.21133240672825898	-2.3982250634349302	-0.546531498152391	0.5850238318987471	0.8322518201580671	-5.601689903443019	0	Exon
ENSG00000064652.10	e346792	SNX24	-0.0204139953775126	-1.0873251688832	-0.546523354323918	0.585029422703875	0.832256433653913	-5.8451113063522895	0	Exon
ENSG00000030419.16	e183162	IKZF2	0.0262888150345477	-1.7266600647997299	0.546511838957948	0.585037328139731	0.8322631217675608	-5.66626387069634	0	Exon
ENSG00000140743.7	e874704	CDR2	0.0208234853564633	-1.0295886667805099	0.546509666316495	0.585038819689549	0.8322631217675608	-5.885502849801849	0	Exon
ENSG00000143793.12	e101707	C1orf35	-0.0326193531450693	-2.52833791478462	-0.546497382452838	0.5850472527731939	0.832271778508044	-5.45725670753269	0	Exon
ENSG00000256825.4	e747672		-0.024334988072119	-1.7507630021772	-0.546490080587295	0.5850522656563361	0.8322739646699521	-5.66446553586867	0	Exon
ENSG00000103091.14	e903089	WDR59	0.0314768853117453	-2.67931600335885	0.5464883041511049	0.5850534852199	0.8322739646699521	-5.4213742233651105	0	Exon
ENSG00000172113.8	e218678	NME6	-0.0119863256135909	1.01124552527996	-0.546481278406667	0.5850583085637491	0.832277486210147	-6.30396985493203	0	Exon
ENSG00000135624.15	e134460	CCT7	-0.0105115634315394	1.6179713223923702	-0.546473753592007	0.585063474551978	0.832279506922378	-6.376234618106821	0	Exon
ENSG00000147481.14	e498308	SNTG1	-0.0384910923234736	-3.0209480881369104	-0.546469073413157	0.585066687631731	0.832279506922378	-5.3686047913389805	0	Exon
ENSG00000055955.15	e228668	ITIH4	-0.0316891857369943	-2.04093416063561	-0.546464933860712	0.5850695295624959	0.832279506922378	-5.57619102235265	0	Exon
ENSG00000145349.16	e305216	CAMK2D	0.0166732598375944	-0.125996466749804	0.546464779067253	0.5850696358331171	0.832279506922378	-6.09085256662664	0	Exon
ENSG00000125651.13	e1015500	GTF2F1	-0.0101136441440074	1.5353219074728999	-0.546462109872116	0.5850714683216921	0.832279506922378	-6.36895552234671	0	Exon
ENSG00000248932.5	e252684		0.0253039757463594	-1.90757589959504	0.5464558159047089	0.585075789343974	0.832282313792808	-5.62107374347076	0	Exon
ENSG00000130702.14	e1100079	LAMA5	-0.0352911804566647	-2.7744709227259796	-0.546449283097826	0.5850802743534109	0.832284718007088	-5.39451526764437	0	Exon
ENSG00000118873.15	e98540	RAB3GAP2	0.0148227315363704	-0.12438873275872302	0.5464465143667759	0.5850821751927789	0.832284718007088	-6.09604578762125	0	Exon
ENSG00000054654.15	e786253	SYNE2	0.0319207462966213	-2.30633450878749	0.546431754011477	0.585092308787755	0.8322950471552021	-5.517483485254741	0	Exon
ENSG00000099860.8	e1010583	GADD45B	0.0538320713511212	-0.574159278695011	0.546429098072107	0.5850941322087789	0.8322950471552021	-5.99610441628946	0	Exon
ENSG00000174628.16	e872195	IQCK	-0.0199806185641121	-0.840544046320899	-0.5464154851622299	0.585103478121142	0.832302541281528	-5.912207067167291	0	Exon
ENSG00000080947.14	e12083	CROCCP3	0.0205006883706728	-0.8590544515789859	0.546414584695988	0.585104096336652	0.832302541281528	-5.9132423355552195	0	Exon
ENSG00000035681.7	e499898	NSMAF	0.0212798279067212	-1.4401805159042	0.5464074533496	0.585108992376535	0.8323033519317808	-5.7568932370944	0	Exon
ENSG00000133392.17	e869752	MYH11	-0.0443766158529688	-2.39780322410246	-0.546406914880164	0.5851093620645601	0.8323033519317808	-5.49664044933813	0	Exon
ENSG00000146469.12	e419585	VIP	-0.0441491868604037	-3.22174243356283	-0.546392096457686	0.585119535745765	0.83230883233831	-5.290329521753231	0	Exon
ENSG00000105486.13	e1060815	LIG1	-0.0234827623871105	-1.5814586343611001	-0.546391043584957	0.5851202586053029	0.83230883233831	-5.714392903233781	0	Exon
ENSG00000105486.13	e1060817	LIG1	-0.0234827623871105	-1.5814586343611001	-0.546391043584957	0.5851202586053029	0.83230883233831	-5.714392903233781	0	Exon
ENSG00000259905.5	e809327	PWRN1	0.0478872956121372	-1.3379231340159	0.546381592145095	0.5851267475976629	0.832314722789318	-5.798149922854559	0	Exon
ENSG00000164896.19	e478376	FASTK	0.0193108309386138	-0.5162359747451359	0.5463763944883471	0.585130316121681	0.8323152488401852	-5.99732864463878	0	Exon
ENSG00000124140.13	e1094461	SLC12A5	0.0157449230914467	2.23683982098328	0.546374213766536	0.5851318133297989	0.8323152488401852	-6.43373092433523	0	Exon
ENSG00000196233.12	e594817	LCOR	-0.0173914941458112	-0.6002275492630289	-0.5463671779481	0.585136643891402	0.8323182541310931	-5.97344501472182	0	Exon
ENSG00000171680.20	e6568	PLEKHG5	-0.0309762261321729	-2.2698288388237597	-0.546364239211392	0.58513866153691	0.8323182541310931	-5.51939958416508	0	Exon
ENSG00000134369.15	e90764	NAV1	0.0377624802736376	-2.9199931744366	0.546360184034492	0.585141445700966	0.8323182541310931	-5.358374392081389	0	Exon
ENSG00000173705.8	e210400	SUSD5	-0.0343587633047912	-2.73315803396198	-0.546354828848396	0.5851451224222081	0.8323182541310931	-5.38653743159001	0	Exon
ENSG00000168280.16	e157418	KIF5C	-0.0102312851066601	3.41094869578876	-0.546354037233394	0.585145665923879	0.8323182541310931	-6.51904997131425	0	Exon
ENSG00000111879.18	e409914	FAM184A	0.0219482892432464	-0.8564361977350441	0.546343462390395	0.585152926350603	0.8323252416483492	-5.908513754704651	0	Exon
ENSG00000100393.11	e1136398	EP300	-0.0144005095604843	0.0486362881201536	-0.546332069910212	0.585160748193902	0.8323260198344269	-6.13009934947488	0	Exon
ENSG00000117859.18	e37012	OSBPL9	-0.0234480672327415	-1.7754813240998302	-0.5463269364722599	0.585164272723083	0.8323260198344269	-5.665543349440959	0	Exon
ENSG00000260874.5	e860715		-0.0403802397403671	-3.1880462464172594	-0.5463250487431671	0.5851655688075239	0.8323260198344269	-5.2754446029197695	0	Exon
ENSG00000166682.10	e667215	TMPRSS5	0.044783540232521	-1.63556694323805	0.546324269920352	0.585166103535135	0.8323260198344269	-5.69922990823972	0	Exon
ENSG00000143554.13	e68746	SLC27A3	-0.0458802077340331	-3.3618188686355297	-0.546323942603977	0.585166328265527	0.8323260198344269	-5.25183518077605	0	Exon
ENSG00000112200.16	e398032	ZNF451	-0.0094344692577511	3.30604200315136	-0.546321046584895	0.585168316629469	0.8323260198344269	-6.51262544282558	0	Exon
ENSG00000135049.15	e540517	AGTPBP1	-0.0264232539985058	-1.3517172758268703	-0.546314365266303	0.585172903936185	0.8323260198344269	-5.77877908034683	0	Exon
ENSG00000174669.11	e646408	SLC29A2	-0.0386066450766026	-2.9721071090367097	-0.546312598761299	0.585174116798421	0.8323260198344269	-5.3334653476927105	0	Exon
ENSG00000134440.11	e1001329	NARS	0.00842487958908482	3.02215790810641	0.546311887240261	0.585174605321001	0.8323260198344269	-6.4945535290488206	0	Exon
ENSG00000196998.17	e1153808	WDR45	0.0163551447668788	-0.256349909237631	0.546301213603096	0.585181933746633	0.8323272130875121	-6.061918729349981	0	Exon
ENSG00000140464.19	e838617	PML	0.0356740952970488	-2.8117631663159104	0.54630039604413	0.585182495077211	0.8323272130875121	-5.367990383821209	0	Exon
ENSG00000109083.13	e933181	IFT20	0.0187980317351977	-0.784763315739405	0.546297230209962	0.58518466872038	0.8323272130875121	-5.92464244803064	0	Exon
ENSG00000100462.15	e770184	PRMT5	-0.0115635462140836	0.648632234504745	-0.546296986269666	0.5851848362085121	0.8323272130875121	-6.24425073140737	0	Exon
ENSG00000165966.14	e697444	PDZRN4	-0.0343782493312561	-2.66082511099461	-0.546283943271354	0.585193791495561	0.832329212708635	-5.4110049771071695	0	Exon
ENSG00000103249.17	e857559	CLCN7	-0.0148426347645546	-0.0713470782421011	-0.546282869832146	0.5851945285188389	0.832329212708635	-6.10367828221253	0	Exon
ENSG00000152944.8	e693643	MED21	0.020711379409898	-1.10328862907399	0.54628222398093	0.585194971960443	0.832329212708635	-5.86161581121572	0	Exon
ENSG00000197121.14	e176386	PGAP1	0.0214516041615878	-0.8546809446799879	0.546280727426765	0.585195999495504	0.832329212708635	-5.91527904153913	0	Exon
ENSG00000220804.8	e199515		-0.0473494376331361	-1.68132185525365	-0.546277839920829	0.585197982061332	0.832329212708635	-5.68124420130687	0	Exon
ENSG00000186377.7	e35567	CYP4X1	-0.0254106323961983	-1.81616595583666	-0.54627435583539	0.5852003742436961	0.832329275555409	-5.678052107056709	0	Exon
ENSG00000173588.14	e725918	CEP83	0.031100573929134998	-2.49724030942017	0.546268030761303	0.5852047170681078	0.832329705954528	-5.44947115958012	0	Exon
ENSG00000133858.15	e721281	ZFC3H1	0.0201240265932555	-1.11961415770951	0.546262083180074	0.5852088007179339	0.832329705954528	-5.83774650344144	0	Exon
ENSG00000188283.11	e1045338	ZNF383	-0.0339983416980871	-2.7319338522552004	-0.546258185547144	0.585211476866491	0.832329705954528	-5.39045643849837	0	Exon
ENSG00000135423.12	e713379	GLS2	0.029667901366657	-1.78019857202415	0.54625522986773	0.5852135062654029	0.832329705954528	-5.6786294650094495	0	Exon
ENSG00000135423.12	e713391	GLS2	0.029667901366657	-1.78019857202415	0.54625522986773	0.5852135062654029	0.832329705954528	-5.6786294650094495	0	Exon
ENSG00000179818.13	e131755	PCBP1-AS1	-0.0419076013624622	-3.26493972393067	-0.546251380478113	0.585216149299561	0.832329705954528	-5.2597912956589905	0	Exon
ENSG00000129219.13	e915841	PLD2	0.0268019735941259	-1.5245965487536999	0.5462499771660669	0.5852171128307622	0.832329705954528	-5.72652342258437	0	Exon
ENSG00000135164.18	e450532	DMTF1	0.0105853656628027	1.3677212350109198	0.546239109355757	0.585224574827196	0.8323332725711191	-6.35067229313627	0	Exon
ENSG00000073670.13	e951657	ADAM11	-0.0292041767071898	-2.20963791035935	-0.546237002090108	0.585226021711541	0.8323332725711191	-5.543522160339379	0	Exon
ENSG00000138029.13	e115545	HADHB	-0.0144977827162662	3.51307505681256	-0.54623606582715	0.585226664566106	0.8323332725711191	-6.5252567323719	0	Exon
ENSG00000280987.3	e353797		0.0129557325041689	1.2698797461974398	0.54622847820919	0.585231874369808	0.832337342718937	-6.341453666872789	0	Exon
ENSG00000276600.4	e94076	RAB7B	-0.0474479695532509	-2.4864912099186	-0.5462099230666161	0.58524461477694	0.8323521230800239	-5.49485445698081	0	Exon
ENSG00000011009.10	e16545	LYPLA2	0.0213795766125135	-1.18200238803242	0.546194319307436	0.585255328793391	0.8323625392255591	-5.83339777514219	0	Exon
ENSG00000204947.8	e476599	ZNF425	-0.0166572370323552	0.847944037719928	-0.546192417306749	0.585256634771266	0.8323625392255591	-6.282112906545921	0	Exon
ENSG00000188243.12	e759216	COMMD6	-0.0103466140256852	2.07825148755234	-0.5461875268154871	0.5852599927538891	0.832362984858361	-6.418248195080401	0	Exon
ENSG00000157916.19	e4106	RER1	-0.0132825570701005	0.22447429352855802	-0.546185121560598	0.585261644289452	0.832362984858361	-6.1674908606484005	0	Exon
ENSG00000267426.5	e975272		-0.0229962798704379	-1.56409514771821	-0.546176324189298	0.5852676849033461	0.8323657328805659	-5.70302559585299	0	Exon
ENSG00000068878.14	e126423	PSME4	-0.0195841878703224	-0.4763599653638089	-0.546172581729479	0.585270254629185	0.8323657328805659	-6.005740202125831	0	Exon
ENSG00000175066.15	e253501	GK5	-0.0215970942169999	-1.32196740357574	-0.54617204843766	0.585270620809568	0.8323657328805659	-5.7794959865514	0	Exon
ENSG00000243069.7	e256626	ARHGEF26-AS1	0.0303398435896972	-1.80983965958932	0.546167303440396	0.585273878927099	0.8323670270947421	-5.644607207309071	0	Exon
ENSG00000070756.14	e510079	PABPC1	-0.0482055046941197	-3.8192677635988397	-0.546161821712603	0.58527764292577	0.8323690407516059	-5.19774320976354	0	Exon
ENSG00000170322.14	e676552	NFRKB	-0.0218433165532704	-0.985111399056162	-0.546140611273896	0.585292207064875	0.832383861645608	-5.87673910020097	0	Exon
ENSG00000197713.14	e182502	RPE	0.0159018134248027	0.05024084409977599	0.546139517983509	0.585292957776855	0.832383861645608	-6.12996733144283	0	Exon
ENSG00000169230.9	e368112	PRELID1	0.0116366093761615	1.6646830677243998	0.5461363856041671	0.5852951086394661	0.832383861645608	-6.3834153289992095	0	Exon
ENSG00000132323.8	e196041	ILKAP	-0.0150272880625877	-0.388151671870277	-0.5461307118007229	0.585299004591953	0.832384036158037	-6.02576861250259	0	Exon
ENSG00000113360.16	e324108	DROSHA	0.0159926435955358	-0.214917076409094	0.546127770840069	0.5853010240256711	0.832384036158037	-6.07929504225652	0	Exon
ENSG00000126012.11	e1155682	KDM5C	0.0115376807184103	0.32281846662688	0.5461208811273071	0.5853057549137409	0.832384036158037	-6.18416090424933	0	Exon
ENSG00000077458.12	e661954	FAM76B	-0.0289657782429334	-2.30422702762881	-0.546120853465253	0.5853057739081949	0.832384036158037	-5.50767994511182	0	Exon
ENSG00000103326.11	e854609	CAPN15	-0.0231780177942609	-0.695840520126793	-0.546119108512196	0.5853069720999781	0.832384036158037	-5.94853817559737	0	Exon
ENSG00000172765.16	e248269	TMCC1	-0.0304492790374873	-2.26801845048714	-0.546110948759127	0.585312575102041	0.83238519464332	-5.51653467586482	0	Exon
ENSG00000142784.15	e19638	WDTC1	-0.0125754923813308	1.6671716185144698	-0.546103933984563	0.5853173919095079	0.83238519464332	-6.38416888395579	0	Exon
ENSG00000274272.1	e458133		-0.0262162066631302	-1.8385338670476499	-0.5461001578244621	0.585319984878062	0.83238519464332	-5.6316874292259005	0	Exon
ENSG00000267228.6	e997901		0.0154119692184509	-0.32294395195173903	0.54609926187254	0.585320600100423	0.83238519464332	-6.0522480274952	0	Exon
ENSG00000124067.16	e897234	SLC12A4	0.0279429725339726	-1.86456464943876	0.546095590361064	0.585323121216481	0.83238519464332	-5.64113386160308	0	Exon
ENSG00000198604.10	e777241	BAZ1A	-0.022509684528309	-0.9573503883888801	-0.546093984687112	0.5853242237858871	0.83238519464332	-5.8814871028162505	0	Exon
ENSG00000198604.10	e777267	BAZ1A	-0.022509684528309	-0.9573503883888801	-0.546093984687112	0.5853242237858871	0.83238519464332	-5.8814871028162505	0	Exon
ENSG00000005020.12	e432963	SKAP2	0.0260198658256345	-1.6599357635740701	0.546063106625224	0.585345427037548	0.8324112052419971	-5.68737296970492	0	Exon
ENSG00000182831.11	e866672	C16orf72	0.00962467895592355	3.59380004482724	0.546060509252099	0.5853472106099921	0.8324112052419971	-6.53019900203934	0	Exon
ENSG00000118690.12	e406704	ARMC2	-0.0164598395246611	0.917991226800967	-0.546054539525485	0.585351309930471	0.832411691248405	-6.284124456132799	0	Exon
ENSG00000109066.13	e971823	TMEM104	0.0179666670140275	-0.40060825144897794	0.5460521477092829	0.585352952358039	0.832411691248405	-6.028889461776901	0	Exon
ENSG00000112139.14	e390302	MDGA1	0.0351759335298988	-2.45339243579011	0.546049752595872	0.585354597051909	0.832411691248405	-5.46829170774475	0	Exon
ENSG00000087274.16	e277487	ADD1	-0.0095918231538556	3.20910408277978	-0.5460446087894729	0.585358129245525	0.832413374916157	-6.50849372467996	0	Exon
ENSG00000100031.18	e1124098	GGT1	0.0383013880478784	-2.99968401253322	0.546030759440084	0.5853676394863531	0.8324235596678391	-5.3241757850643	0	Exon
ENSG00000146038.11	e376706	DCDC2	0.0574041373551928	-2.9065924144165898	0.546023280931409	0.585372774950225	0.8324275231999241	-5.37132871021179	0	Exon
ENSG00000076248.10	e732837	UNG	0.0211721457419198	-0.9005725283833249	0.546016912266081	0.585377148305396	0.832427544084173	-5.89976386421882	0	Exon
ENSG00000175198.15	e762498	PCCA	-0.0116707882346785	1.5594292261288702	-0.546016420236445	0.585377486182215	0.832427544084173	-6.3701182432278	0	Exon
ENSG00000004975.11	e919043	DVL2	-0.0343283304104789	-2.58329129156684	-0.545999958280578	0.585388790662047	0.832440280076843	-5.42155425654218	0	Exon
ENSG00000159733.13	e276622	ZFYVE28	0.0227082395754348	-1.28205661543363	0.5459937519466621	0.585393052598608	0.832440909986128	-5.7951863924454905	0	Exon
ENSG00000214078.12	e1088786	CPNE1	0.0238828494809309	-1.21647825183668	0.545987922997982	0.5853970553950401	0.832440909986128	-5.81609410521916	0	Exon
ENSG00000069702.10	e49173	TGFBR3	0.0244843673821067	-1.33849070783897	0.545986552010386	0.585397996867571	0.832440909986128	-5.781528636438769	0	Exon
ENSG00000128052.8	e289035	KDR	-0.0328844719894277	-1.9058050808837899	-0.545985634591681	0.5853986268696619	0.832440909986128	-5.615324637311491	0	Exon
ENSG00000142330.19	e197032	CAPN10	-0.0169129077395118	0.045054744960557995	-0.545976196000886	0.585405108478044	0.8324443686326359	-6.126117645563119	0	Exon
ENSG00000088280.18	e16328	ASAP3	0.0255099449669166	-1.57979238919043	0.545975253454143	0.58540575573952	0.8324443686326359	-5.7081008849045896	0	Exon
ENSG00000152556.15	e700752	PFKM	-0.014294910097834998	2.15956041385848	-0.545956960302363	0.585418317996843	0.832453502241223	-6.42807728120044	0	Exon
ENSG00000105221.16	e1050248	AKT2	-0.0171425426687415	-0.558952678802391	-0.5459561683591021	0.585418861842271	0.832453502241223	-5.98295719492861	0	Exon
ENSG00000113141.16	e355356	IK	-0.0104248896728256	1.9101699051043899	-0.5459556411768289	0.585419223870444	0.832453502241223	-6.40687959899091	0	Exon
ENSG00000148187.17	e551072	MRRF	-0.0419361565060873	-3.39404342573667	-0.5459485216090789	0.5854241130513421	0.8324546960421321	-5.24738579491785	0	Exon
ENSG00000203705.10	e97036	TATDN3	0.0191896140390167	-1.0568139729342498	0.545947422914008	0.5854248675537521	0.8324546960421321	-5.881824418996859	0	Exon
ENSG00000164674.15	e420966	SYTL3	0.0473090829869295	-3.08793049481305	0.545944159752163	0.585427108454325	0.8324546960421321	-5.31998743183922	0	Exon
ENSG00000137831.14	e836090	UACA	0.0227550642405369	-1.41100164233542	0.545934626757754	0.585433655039631	0.8324606657469641	-5.75964143023654	0	Exon
ENSG00000126091.19	e31539	ST3GAL3	-0.0163795180301237	-0.548763580730518	-0.545911220658097	0.585449728835734	0.83248018262033	-5.991070556836999	0	Exon
ENSG00000141068.13	e932779	KSR1	0.0219248187887679	-1.64296628461595	0.5459017690330189	0.5854562196591391	0.8324830008627909	-5.686928202687921	0	Exon
ENSG00000167778.8	e707128	SPRYD3	0.0128095187032767	2.14374062169623	0.545901495238107	0.5854564076859741	0.8324830008627909	-6.42657956277687	0	Exon
ENSG00000162236.11	e639112	STX5	-0.0314034549317084	-2.66062826272809	-0.545898075631842	0.585458756080207	0.8324830008627909	-5.422606140738009	0	Exon
ENSG00000140678.16	e883430	ITGAX	-0.046883228509396	-2.9297760542983995	-0.5458820195803279	0.585469782536667	0.8324953403844799	-5.38338360502752	0	Exon
ENSG00000120699.12	e752781	EXOSC8	-0.0173504923992271	-0.8070916792734659	-0.54587270584321	0.585476178768592	0.832501095991915	-5.925983165736259	0	Exon
ENSG00000134057.14	e333461	CCNB1	-0.0264897501091669	-2.3041094886054303	-0.5458569822697271	0.585486977045369	0.832506879043428	-5.541513263091231	0	Exon
ENSG00000142599.17	e7599	RERE	-0.0138306442954768	0.644293102526116	-0.545856690599827	0.5854871773526391	0.832506879043428	-6.245492039388861	0	Exon
ENSG00000142676.12	e16481	RPL11	0.00755586715528843	4.90470373803264	0.54585414727671	0.585488924007021	0.832506879043428	-6.6038952398765005	0	Exon
ENSG00000095794.19	e576404	CREM	0.0260740203228013	-1.74789232217917	0.545853104968433	0.5854896398240911	0.832506879043428	-5.66542479645555	0	Exon
ENSG00000198874.12	e443767	TYW1	-0.0276609594687601	-2.07230679532078	-0.545843688937068	0.585496106409277	0.83250845059561	-5.57367152146985	0	Exon
ENSG00000114790.12	e256637	ARHGEF26	0.0171206102419875	-0.228521462522205	0.54584163233735	0.585497518811006	0.83250845059561	-6.064572714001829	0	Exon
ENSG00000108465.14	e955079	CDK5RAP3	-0.0152390109873566	0.0613641610458824	-0.545841236619049	0.585497790576864	0.83250845059561	-6.13196878416834	0	Exon
ENSG00000103335.20	e908123	PIEZO1	0.0319191632230737	-2.20596651723584	0.5458330026374539	0.5855034454084711	0.832513151786633	-5.534004056724809	0	Exon
ENSG00000158691.14	e378690	ZSCAN12	0.0127691423993474	0.8045126383720691	0.545826620402185	0.5855078285382529	0.8325160447452059	-6.27456536143041	0	Exon
ENSG00000137968.16	e45175	SLC44A5	0.0421209017374125	-3.3069824751288803	0.5458183761878739	0.5855134904426271	0.8325207559245709	-5.2560302963837895	0	Exon
ENSG00000011376.9	e216350	LARS2	0.0176830923902091	-0.159843000139684	0.5458117274087639	0.5855180566636639	0.8325239091593191	-6.08472348300061	0	Exon
ENSG00000110321.15	e619216	EIF4G2	0.009912346262911341	2.11184239078633	0.545788004406134	0.5855343491846501	0.832543735442822	-6.42430506850214	0	Exon
ENSG00000106392.10	e428404	C1GALT1	-0.013803900157491002	0.6366529401694879	-0.545784149549787	0.585536996648906	0.8325441603810759	-6.24211648037138	0	Exon
ENSG00000271335.5	e576617		0.0280456821951172	-1.85591216469484	0.545773280027823	0.5855444617225999	0.832548309602897	-5.63350380621662	0	Exon
ENSG00000184939.15	e898266	ZFP90	-0.007279307286412609	4.157643359968819	-0.545773061119183	0.585544612067214	0.832548309602897	-6.56340521650541	0	Exon
ENSG00000171729.13	e10755	TMEM51	-0.0222033304384986	-0.36646884222704706	-0.545766332792754	0.585549233034029	0.8325515405030881	-6.03274882628136	0	Exon
ENSG00000124177.14	e1091958	CHD6	-0.0116246016093392	0.508880361240864	-0.545748044894104	0.5855617931188659	0.83256480015522	-6.22346424814868	0	Exon
ENSG00000114737.15	e225209	CISH	-0.060103349978040004	-2.73023449053276	-0.545741316894721	0.585566413924272	0.83256480015522	-5.40535624747841	0	Exon
ENSG00000118473.21	e43174	SGIP1	-0.0135933053515679	1.1837429331000602	-0.545736721809204	0.585569569849313	0.83256480015522	-6.32495312588166	0	Exon
ENSG00000141446.10	e991411	ESCO1	0.017719771030906998	-0.839380819987217	0.545735583048555	0.585570351956385	0.83256480015522	-5.9145781948391	0	Exon
ENSG00000172890.11	e651680	NADSYN1	0.0293476803960995	-2.08555748649635	0.545728988571183	0.585574881089262	0.83256480015522	-5.56561272393854	0	Exon
ENSG00000129596.4	e345306	CDO1	-0.0162380607423625	0.7015249952843471	-0.545728794648139	0.585575014277203	0.83256480015522	-6.25313699736025	0	Exon
ENSG00000010292.12	e682885	NCAPD2	0.0255371833913733	-1.64471588317848	0.545725614452107	0.5855771984640021	0.83256480015522	-5.71079659778084	0	Exon
ENSG00000050165.17	e619480	DKK3	0.0143376548083126	4.84375717503435	0.5457213341315029	0.585580138232095	0.83256480015522	-6.60328492558318	0	Exon
ENSG00000135951.14	e144071	TSGA10	0.04968828769882	-2.76088830380845	0.545719549656988	0.585581363829527	0.83256480015522	-5.40669305852436	0	Exon
ENSG00000069869.15	e827919	NEDD4	0.0353021491281151	-3.0368928295768196	0.5457185572890301	0.585582045399666	0.83256480015522	-5.32571981021471	0	Exon
ENSG00000102910.13	e885871	LONP2	0.00709860601438024	2.74088978849975	0.5457141098324161	0.58558509997041	0.832565803795861	-6.47610591201301	0	Exon
ENSG00000165782.10	e767077	TMEM55B	-0.017484945887470002	-0.590610796061006	-0.545706542830541	0.5855902971022691	0.8325690914700229	-5.98315681186889	0	Exon
ENSG00000226711.6	e686310	FAM66C	0.0153568836642439	0.548812109401671	0.545703903702807	0.585592109700352	0.8325690914700229	-6.2300736539263895	0	Exon
ENSG00000171763.17	e823341	SPATA5L1	0.0227086978619166	-1.4125467447153202	0.54568810546135	0.585602960257579	0.8325811790274259	-5.76724048549973	0	Exon
ENSG00000169598.15	e5516	DFFB	0.0327388114062214	-2.3123708619217402	0.545682488497254	0.5856068181266539	0.832581652145716	-5.5029738372010195	0	Exon
ENSG00000134759.13	e995698	ELP2	0.0128647248848285	0.582337731306218	0.545680781633915	0.585607990444717	0.832581652145716	-6.23566684828117	0	Exon
ENSG00000187323.11	e999637	DCC	-0.0211431629141645	-0.8523484643763021	-0.545671049958995	0.585614674432655	0.8325850771032021	-5.941958175344349	0	Exon
ENSG00000204592.8	e380030	HLA-E	-0.0162409988375606	2.91267113003773	-0.545665867197485	0.585618234113484	0.8325850771032021	-6.489880158796621	0	Exon
ENSG00000072849.10	e917336	DERL2	0.0197195548690784	-1.00632479483266	0.545657005081422	0.5856243209121329	0.8325850771032021	-5.87240584946072	0	Exon
ENSG00000072422.16	e582618	RHOBTB1	-0.0495340887467479	-3.17422220413561	-0.545654991978525	0.585625703582856	0.8325850771032021	-5.2927561262046305	0	Exon
ENSG00000186908.14	e722472	ZDHHC17	0.0113217744249118	0.813680156445646	0.5456549421978201	0.585625737774035	0.8325850771032021	-6.2727699454848205	0	Exon
ENSG00000124313.12	e1155709	IQSEC2	-0.0152664123898306	0.451393922461055	-0.545651954529383	0.5856277898139189	0.8325850771032021	-6.212781626567839	0	Exon
ENSG00000125630.15	e148813	POLR1B	-0.0242177703380486	-1.6190187286133302	-0.5456465139450011	0.5856315266147378	0.8325850771032021	-5.709529947562539	0	Exon
ENSG00000101294.16	e1085344	HM13	0.0239738398683741	-1.83894889924594	0.545645308751299	0.5856323543892329	0.8325850771032021	-5.635116485958299	0	Exon
ENSG00000105171.9	e1039157	POP4	0.0152318879397546	-0.315806655209192	0.5456422727276921	0.585634439652225	0.8325850771032021	-6.05598664796159	0	Exon
ENSG00000114127.10	e253616	XRN1	-0.0137628153516328	0.361750832139945	-0.545641233581965	0.5856351533800539	0.8325850771032021	-6.190738512397929	0	Exon
ENSG00000178202.12	e664963	KDELC2	-0.0265031246509831	-1.8195467400438898	-0.545639201020311	0.585636549427787	0.8325850771032021	-5.646348788170919	0	Exon
ENSG00000136868.10	e548286	SLC31A1	0.020160369772001	-1.18979444139666	0.5456362387437721	0.5856385840450821	0.8325850771032021	-5.82425477089586	0	Exon
ENSG00000239282.7	e1127833	GATSL3	-0.0322466687154263	-1.8377550624719199	-0.545626300557759	0.5856454100372421	0.8325893007965429	-5.6290088863518	0	Exon
ENSG00000197535.14	e826757	MYO5A	0.0109068265107309	2.4968492500247903	0.545625074078769	0.585646252440625	0.8325893007965429	-6.45620855236445	0	Exon
ENSG00000204634.12	e145006	TBC1D8	0.0221032342468611	-1.5113611028643799	0.545613176371945	0.585654424373867	0.8325975793740059	-5.74089791352699	0	Exon
ENSG00000124201.14	e1096249	ZNFX1	-0.0100893351763076	2.9362310575833197	-0.545583519033475	0.585674794731475	0.832623199746487	-6.49117185115216	0	Exon
ENSG00000164070.11	e307520	HSPA4L	0.0219355212204209	0.193228958227881	0.5455782744370221	0.585678397054875	0.832623731134446	-6.1573702092722495	0	Exon
ENSG00000122033.14	e750243	MTIF3	-0.0284789890641695	-2.3461938800497797	-0.5455761355709949	0.585679866167466	0.832623731134446	-5.51732553990543	0	Exon
ENSG00000273749.4	e808879	CYFIP1	0.0184184744899356	-0.0302810544546148	0.545569178129265	0.5856846450037879	0.8326248079916709	-6.1162220027294305	0	Exon
ENSG00000197114.11	e1102106	ZGPAT	0.0172454728997806	-0.5624507032661851	0.545564194241827	0.585688068282195	0.8326248079916709	-5.9835363905789105	0	Exon
ENSG00000174720.15	e304669	LARP7	0.0203774818245512	-0.9804700189715829	0.5455565400528449	0.5856933257264471	0.8326248079916709	-5.88319387769433	0	Exon
ENSG00000102753.9	e756474	KPNA3	0.0172299512986667	-0.772729063574072	0.545551489981559	0.5856967944885191	0.8326248079916709	-5.935591750225151	0	Exon
ENSG00000143643.12	e103278	TTC13	-0.0159222005041357	0.292826086991476	-0.545551361694332	0.5856968826057889	0.8326248079916709	-6.17676600555336	0	Exon
ENSG00000140990.14	e858629	NDUFB10	-0.0100292341203519	1.9305067653001398	-0.5455430373711471	0.585702600387276	0.8326248079916709	-6.410471987138269	0	Exon
ENSG00000144406.18	e182344	UNC80	-0.0137617811834906	0.7740423932154341	-0.5455353285376471	0.5857078954265981	0.8326248079916709	-6.2700388470155	0	Exon
ENSG00000135912.10	e186633	TTLL4	0.0271497877459525	-1.74822646096212	0.545532390771868	0.5857099133234139	0.8326248079916709	-5.65892158485132	0	Exon
ENSG00000110786.17	e623027	PTPN5	0.0216960187657418	4.25963575407218	0.545531058350076	0.5857108285402951	0.8326248079916709	-6.569126222245081	0	Exon
ENSG00000142330.19	e196934	CAPN10	-0.0195385813455775	-1.18059717764574	-0.545529841944201	0.5857116640684821	0.8326248079916709	-5.81366363519835	0	Exon
ENSG00000121289.17	e1039932	CEP89	0.0207384245347797	-1.4375376417479098	0.545529139076729	0.5857121468562629	0.8326248079916709	-5.745629979589009	0	Exon
ENSG00000001631.15	e452548	KRIT1	0.0132698071276807	-0.0388877156946141	0.5455226206554911	0.585716624258418	0.8326248079916709	-6.113066804418071	0	Exon
ENSG00000167900.11	e978172	TK1	-0.0417631169301917	-3.1945919784133796	-0.545521117637226	0.585717656660548	0.8326248079916709	-5.2939695778515	0	Exon
ENSG00000014123.9	e404788	UFL1	0.016704392575542	-0.434347980568552	0.5455209986448739	0.585717738394759	0.8326248079916709	-6.023039204011281	0	Exon
ENSG00000068650.18	e764664	ATP11A	-0.0123901220600502	2.7177169397413903	-0.54552025084571	0.585718252047848	0.8326248079916709	-6.475438149502111	0	Exon
ENSG00000116497.17	e24162	S100PBP	0.0130206227182481	0.402313382129938	0.545519061474284	0.585719069011359	0.8326248079916709	-6.2039245359876505	0	Exon
ENSG00000166888.10	e714392	STAT6	-0.022870837828748	-1.19931697154281	-0.545513707993968	0.585722746252799	0.8326248079916709	-5.823960137634031	0	Exon
ENSG00000164904.16	e347631	ALDH7A1	0.0166662597663782	1.6534889426258899	0.545508182504225	0.585726541656734	0.8326248079916709	-6.38213149030716	0	Exon
ENSG00000116044.15	e169152	NFE2L2	0.0151406156938046	0.990714769672115	0.5455069681944179	0.5857273757555961	0.8326248079916709	-6.30147540833778	0	Exon
ENSG00000142065.13	e1044711	ZFP14	-0.0195545499659339	-0.793063863271489	-0.545506641391449	0.585727600233813	0.8326248079916709	-5.93055141468373	0	Exon
ENSG00000114107.8	e252151	CEP70	0.0154605885697929	-0.305380553584659	0.54549923133142	0.585732690152608	0.8326260465151251	-6.04915384013714	0	Exon
ENSG00000123104.11	e693357	ITPR2	0.0154639295731955	0.307902870838934	0.545498533971549	0.5857331691653239	0.8326260465151251	-6.18529851302637	0	Exon
ENSG00000073803.13	e267429	MAP3K13	-0.014916136362326	0.38202373333852596	-0.545492844523505	0.5857370772231689	0.832628262961327	-6.19610950532475	0	Exon
ENSG00000118217.5	e79414	ATF6	-0.0105920428907591	1.05467725908712	-0.545488615393528	0.5857399822025711	0.8326290535143142	-6.308056265657459	0	Exon
ENSG00000165061.14	e495719	ZMAT4	0.0415615675924592	-3.46252165642029	0.545480322908553	0.5857456783104239	0.8326338116325641	-5.24613044780929	0	Exon
ENSG00000090554.12	e1063842	FLT3LG	-0.0451633917245211	-3.31868706019346	-0.545470373832539	0.5857525123647099	0.8326401872898921	-5.25036426265192	0	Exon
ENSG00000267022.1	e1055536		-0.029399458382832994	-2.4186985288541	-0.545462986566977	0.585757586726687	0.832642127790669	-5.475328369267009	0	Exon
ENSG00000141759.14	e1005704	TXNL4A	-0.0182354159173901	-0.797108412601592	-0.5454615474899911	0.5857585752406489	0.832642127790669	-5.92136539581859	0	Exon
ENSG00000050426.15	e704734	LETMD1	-0.0219205403666174	-1.4700840213482902	-0.545452076517957	0.5857650809495799	0.832648036604573	-5.74916988960532	0	Exon
ENSG00000172869.14	e345838	DMXL1	0.00809496140222799	3.29497113617146	0.545447644998981	0.585768125017495	0.8326490247687329	-6.513773396175701	0	Exon
ENSG00000123496.7	e1166565	IL13RA2	0.0500399961330415	-3.58908217256428	0.545436282687886	0.585775929970174	0.832656780330005	-5.269865598775009	0	Exon
ENSG00000062194.15	e330903	GPBP1	0.0110934443023917	1.4091539620552098	0.5454233275439451	0.5857848291242629	0.832663042012032	-6.352955649251679	0	Exon
ENSG00000115419.12	e175025	GLS	0.0162953290930425	0.971865893735404	0.545423030817803	0.585785032952273	0.832663042012032	-6.30127953986324	0	Exon
ENSG00000175792.11	e246904	RUVBL1	0.0132411299979951	0.317707946503394	0.5454121987513739	0.585792473770439	0.8326702798275509	-6.188922165580371	0	Exon
ENSG00000139154.14	e691030	AEBP2	0.0154011091406734	-0.19396505212665197	0.545386389100492	0.585810203244583	0.8326896358389259	-6.0773939913071295	0	Exon
ENSG00000129933.20	e1037052	MAU2	-0.0181671082457032	-0.720794600170723	-0.545385536457273	0.58581078895673	0.8326896358389259	-5.940527079734911	0	Exon
ENSG00000166136.15	e597064	NDUFB8	-0.00921422939012311	3.00556542344942	-0.545378006700446	0.585815961436891	0.832693649187633	-6.4925753729803395	0	Exon
ENSG00000131473.16	e946196	ACLY	-0.0145931976542645	1.24277057732512	-0.545371036889351	0.585820749287713	0.83269711578446	-6.3338393367591	0	Exon
ENSG00000106392.10	e428407	C1GALT1	-0.0138079245931775	0.5735842326714511	-0.545365094470229	0.5858248313949991	0.832699579199789	-6.23121340838222	0	Exon
ENSG00000118263.14	e181584	KLF7	0.0195338659724793	-0.8747755992327181	0.545356169181312	0.585830962590753	0.832704955186588	-5.9052807333868005	0	Exon
ENSG00000108961.13	e922940	RANGRF	0.0219170674051646	-1.45647932913176	0.545336878452026	0.5858442143913729	0.8327204523760909	-5.7721150474848795	0	Exon
ENSG00000104299.14	e491867	INTS9	0.0232258662012748	-1.90099443362436	0.545321412488626	0.585854838863173	0.8327295842418009	-5.620841822576719	0	Exon
ENSG00000100888.12	e768999	CHD8	-0.0134971977408933	0.0393903366646082	-0.545318043986514	0.585857152895537	0.8327295842418009	-6.13201810233929	0	Exon
ENSG00000167733.13	e1014403	HSD11B1L	0.0187490355131629	-0.24911220952391103	0.5453164965892799	0.585858215899795	0.8327295842418009	-6.06270600391993	0	Exon
ENSG00000186446.11	e215996	ZNF501	-0.015870157284337	1.4694977678663999	-0.545313547557421	0.585860241777316	0.8327295842418009	-6.362601136149269	0	Exon
ENSG00000196781.14	e539630	TLE1	0.0192550421795797	-0.272154324254232	0.545310428350728	0.585862384562303	0.8327295842418009	-6.06055551593776	0	Exon
ENSG00000109686.17	e311441	SH3D19	0.0156120650556388	0.15690679791395098	0.5453060070851861	0.585865421822055	0.8327305623347159	-6.1522801425495395	0	Exon
ENSG00000017483.14	e1152298	SLC38A5	-0.0363104880320884	-1.55375506073356	-0.545298791228954	0.585870378886761	0.8327342691588292	-5.72819883095163	0	Exon
ENSG00000185917.13	e1108836	SETD4	-0.0175348507907513	-0.8019963348164091	-0.545286227932433	0.585879009520223	0.8327403549557769	-5.92083311027501	0	Exon
ENSG00000124201.14	e1096259	ZNFX1	0.016852367344616002	-0.682423163078743	0.545285719411164	0.585879358861365	0.8327403549557769	-5.95777179549553	0	Exon
ENSG00000157538.13	e1109834	DSCR3	-0.0205389098285875	-1.1800704637814299	-0.545272178771568	0.5858886609711049	0.8327491287766071	-5.81123316665075	0	Exon
ENSG00000160796.16	e217555	NBEAL2	-0.0395683963803023	-2.84568166246296	-0.5452644585920731	0.5858939645886639	0.8327491287766071	-5.36755180004163	0	Exon
ENSG00000186732.13	e1138283	MPPED1	-0.0464632367653265	-3.4686708470373304	-0.545263725453938	0.5858944682418841	0.8327491287766071	-5.22487354639584	0	Exon
ENSG00000104497.13	e504783	SNX16	0.0167196096115554	1.1720967369206599	0.54526305554912	0.585894928455085	0.8327491287766071	-6.3249329537579815	0	Exon
ENSG00000108599.14	e931670	AKAP10	-0.0116208347426357	0.31775195784790994	-0.545258096292329	0.5858983353852819	0.832749602974656	-6.18740750904693	0	Exon
ENSG00000166816.13	e903132	LDHD	-0.0330114319948885	-2.3090528991707204	-0.545255730793783	0.585899960448248	0.832749602974656	-5.5011745921681605	0	Exon
ENSG00000127054.19	e1989	CPSF3L	-0.0269327323701101	-1.9404024409998601	-0.545243557178512	0.585908323577422	0.8327539928086941	-5.61337808380712	0	Exon
ENSG00000151914.19	e397952	DST	0.00861568405645804	2.98426378545353	0.545235173657998	0.585914082988829	0.8327539928086941	-6.492741097160339	0	Exon
ENSG00000145740.18	e333418	SLC30A5	0.0146507501341703	-0.134023189801174	0.5452329022108471	0.585915643459359	0.8327539928086941	-6.08969388907386	0	Exon
ENSG00000005483.20	e462497	KMT2E	-0.0109241720215343	1.29383098326548	-0.545232663587082	0.585915807392563	0.8327539928086941	-6.3395686241459295	0	Exon
ENSG00000148444.15	e572356	COMMD3	-0.0126846778861069	0.8861810457942281	-0.5452312740745949	0.5859167619803629	0.8327539928086941	-6.278963640898071	0	Exon
ENSG00000167315.17	e998624	ACAA2	0.0134921935981521	1.3438775404592698	0.5452307177403061	0.585917144179308	0.8327539928086941	-6.34737901062835	0	Exon
ENSG00000120686.11	e753372	UFM1	-0.00883147973988797	2.28189797911386	-0.545227033967135	0.585919674916456	0.832754250831993	-6.4395914807808206	0	Exon
ENSG00000166226.12	e720031	CCT2	0.0125419333576653	0.724672458187222	0.545214392102513	0.5859283598646271	0.83276325565771	-6.255424440722719	0	Exon
ENSG00000122986.13	e734939	HVCN1	0.0243998991671462	-0.43365750281890897	0.545195962542852	0.585941021060861	0.832774721208077	-6.02108951411749	0	Exon
ENSG00000180190.11	e481435	TDRP	-0.043155844043835004	-3.46997241798071	-0.545195172586117	0.585941563767791	0.832774721208077	-5.2144708687313	0	Exon
ENSG00000144642.21	e209571	RBMS3	0.0325818360395447	-2.53280216923896	0.545192391018995	0.585943474729692	0.832774721208077	-5.449786901815161	0	Exon
ENSG00000072756.16	e200143	TRNT1	0.0248133320838682	-1.7966045473337702	0.545188035925261	0.585946466724515	0.8327750246921991	-5.67009126725276	0	Exon
ENSG00000105321.12	e1059829	CCDC9	-0.0263529352578692	-2.02857799439141	-0.545183207735041	0.5859497837498759	0.8327750246921991	-5.57903047250784	0	Exon
ENSG00000157064.10	e86791	NMNAT2	0.016084812300661	1.43587734980075	0.5451818216308549	0.5859507360219139	0.8327750246921991	-6.35775485616668	0	Exon
ENSG00000111716.12	e691731	LDHB	0.0125023312746153	3.1440477907179805	0.545176883490282	0.5859541285961221	0.8327758704576121	-6.502230078492709	0	Exon
ENSG00000275131.2	e60056		0.0191500689983834	-0.15763796945497902	0.545174116410544	0.585956029624042	0.8327758704576121	-6.08644640155586	0	Exon
ENSG00000165914.14	e797901	TTC7B	0.013816006602954999	0.332695597327767	0.5451663579564561	0.585961359821084	0.8327801070317371	-6.1881702548462805	0	Exon
ENSG00000253327.2	e513121	RAD21-AS1	0.0452490248028275	-3.46189996768391	0.545161482448724	0.5859647093938549	0.8327815286800011	-5.22443794913029	0	Exon
ENSG00000105339.10	e518894	DENND3	0.0284835425679568	-0.9233618202765441	0.545143951754232	0.585976753410487	0.8327882382000279	-5.90168799449104	0	Exon
ENSG00000147526.19	e494740	TACC1	-0.0113352666482546	1.21080193581871	-0.545143427411032	0.585977113648889	0.8327882382000279	-6.32979642106266	0	Exon
ENSG00000266953.6	e1040641		-0.0368093315408094	-3.02275860205075	-0.545142116269808	0.585978014439926	0.8327882382000279	-5.3261406636746695	0	Exon
ENSG00000203809.6	e405962	LIN28B-AS1	-0.0330593992582152	-2.60333552200476	-0.5451409327788049	0.5859788275322131	0.8327882382000279	-5.46273879517783	0	Exon
ENSG00000248932.5	e252688		0.0252384137233838	-1.9081068807266701	0.5451279938718689	0.585987716966914	0.832795475656213	-5.621557354381701	0	Exon
ENSG00000154767.14	e205408	XPC	-0.0166439805178577	-0.46999594104045705	-0.545126681399013	0.585988618680422	0.832795475656213	-6.01321992802827	0	Exon
ENSG00000237037.9	e1137425	NDUFA6-AS1	0.0391007173584944	-3.13737626614905	0.545120495192319	0.585992868823602	0.83279605864431	-5.293266578502809	0	Exon
ENSG00000197114.11	e1102065	ZGPAT	0.0192744862085399	-0.39959519605363003	0.5451192453379939	0.58599372751955	0.83279605864431	-6.02769786075133	0	Exon
ENSG00000174446.12	e833982	SNAPC5	0.0218056434144497	-0.885192498631288	0.545115697951201	0.585996164708105	0.832796183530457	-5.90618410483245	0	Exon
ENSG00000116489.12	e56941	CAPZA1	-0.011767904285386998	0.8553493074248459	-0.545104631811797	0.586003767593692	0.832803649684685	-6.27560495815159	0	Exon
ENSG00000071189.21	e430328	SNX13	-0.0113033591017728	0.940116363952869	-0.545098125010883	0.5860082380506839	0.8328066641225029	-6.28851250271738	0	Exon
ENSG00000069248.11	e102912	NUP133	-0.0130865887829899	0.29320158386142897	-0.545082701671057	0.586018834623585	0.8328183846419192	-6.18088520330343	0	Exon
ENSG00000189306.10	e1137687	RRP7A	0.0310550155154246	1.03337203548426	0.545073405684878	0.5860252214542739	0.8328210696792729	-6.3015580998609995	0	Exon
ENSG00000139116.18	e696591	KIF21A	-0.0269319713321434	-1.98677471971645	-0.54507311272118	0.5860254227362471	0.8328210696792729	-5.624142489345241	0	Exon
ENSG00000121440.14	e234970	PDZRN3	0.0168908839593945	0.7845965519832291	0.5450560196329871	0.586037166671985	0.83283442055059	-6.271406550306799	0	Exon
ENSG00000080823.21	e804051	MOK	0.0235282422315075	-0.677219675815769	0.545045206850414	0.5860445957327729	0.8328390887265359	-5.9550414987064	0	Exon
ENSG00000103199.13	e864955	ZNF500	0.0418444151519608	-3.22726696294612	0.5450435900542739	0.5860457065770429	0.8328390887265359	-5.288208237950419	0	Exon
ENSG00000111788.10	e687294		0.0945665710929005	-4.25526307711926	0.545040980067664	0.5860474998099351	0.8328390887265359	-5.077876340134639	0	Exon
ENSG00000101384.11	e1081457	JAG1	-0.0327903853084193	-2.6388399368124102	-0.545033613370169	0.5860525612306271	0.83284169100299	-5.41962621138914	0	Exon
ENSG00000276916.1	e765567		-0.0472851556847117	-3.6539555364250296	-0.54503147586174	0.5860540298476661	0.83284169100299	-5.1909678692898895	0	Exon
ENSG00000104133.14	e822324	SPG11	-0.0180883155856933	-0.575258997852928	-0.5450240743040771	0.586059115246098	0.8328435133135229	-5.98245036131798	0	Exon
ENSG00000268460.1	e1058646		0.0300517268305337	-2.2898441799260603	0.5450227704865229	0.586060011063952	0.8328435133135229	-5.5234936290741805	0	Exon
ENSG00000196230.12	e380546	TUBB	-0.0288354452551801	-2.3791512321303703	-0.5450168499257411	0.586064078929505	0.8328442970534499	-5.47941666429641	0	Exon
ENSG00000143147.14	e81324	GPR161	0.0256927198248244	-1.0643697226717	0.5450151288081789	0.5860652614677321	0.8328442970534499	-5.858464723426139	0	Exon
ENSG00000154556.17	e318520	SORBS2	0.0151559282697178	1.49107655028294	0.545010104460802	0.586068713581587	0.832845431693686	-6.3615106153628895	0	Exon
ENSG00000148362.10	e563735	C9orf142	0.0141493551461148	0.870782096174803	0.5450039751291971	0.586072924917588	0.832845431693686	-6.282396981982191	0	Exon
ENSG00000196628.14	e1000813	TCF4	0.0425638897184077	-3.4749668199902897	0.544998845246918	0.58607644956362	0.832845431693686	-5.21807026614347	0	Exon
ENSG00000138688.15	e306829	KIAA1109	-0.009441075063424991	1.9702416193590302	-0.544997452866168	0.586077406244058	0.832845431693686	-6.4144738833019295	0	Exon
ENSG00000126088.13	e33344	UROD	-0.0105601514062389	1.3526933743464398	-0.5449968693568561	0.5860778071633079	0.832845431693686	-6.3462056340718	0	Exon
ENSG00000067646.11	e1178825	ZFY	-0.0238532802899375	-3.09029193906003	-0.544989232535106	0.5860830543044461	0.8328495494364159	-5.6480679936656	0	Exon
ENSG00000151461.19	e569377	UPF2	-0.013781605946944999	0.544825995605856	-0.544983558343157	0.5860869529674211	0.8328517509076031	-6.228070616403099	0	Exon
ENSG00000111596.11	e720531	CNOT2	0.0158328343581716	-0.48804041818382005	0.544978629684234	0.586090339394219	0.832853224457058	-6.00994092149541	0	Exon
ENSG00000135002.11	e538671	RFK	0.0140681864162997	2.6045639566157996	0.544966464154776	0.5860986982333829	0.8328617639242859	-6.45883021823555	0	Exon
ENSG00000160746.12	e215648	ANO10	-0.0211198461101321	-1.24013580318775	-0.544956519958936	0.586105530853009	0.832865745415739	-5.807167640181509	0	Exon
ENSG00000106991.13	e554356	ENG	-0.026653344421487004	-0.8300521333737192	-0.544952336360105	0.586108405399145	0.832865745415739	-5.9221932995363895	0	Exon
ENSG00000101680.13	e987904	LAMA1	0.0395441474796549	-2.66591048583651	0.544950409904144	0.586109729067115	0.832865745415739	-5.41979677377893	0	Exon
ENSG00000139970.16	e785053	RTN1	0.0115002026852102	3.2021348203148503	0.5449487084874071	0.586110898111784	0.832865745415739	-6.506955502518669	0	Exon
ENSG00000102226.9	e1151666	USP11	-0.0125128127240149	2.3588912876742403	-0.544940593241368	0.5861164741181379	0.832867888366473	-6.4470936804923795	0	Exon
ENSG00000044090.8	e392703	CUL7	-0.0180342889282543	-0.5597860949840601	-0.544939674780581	0.586117105196455	0.832867888366473	-5.99456739170702	0	Exon
ENSG00000152377.13	e352054	SPOCK1	0.0174765157253225	1.3510537237910603	0.544931883701228	0.586122458492978	0.8328721566994971	-6.35231681668664	0	Exon
ENSG00000138029.13	e115561	HADHB	-0.0144600864803226	3.5131501934019798	-0.544921949397358	0.58612928444472	0.832876285687952	-6.52596828532186	0	Exon
ENSG00000165801.9	e768256	ARHGEF40	-0.0178482105111454	-0.624635841991673	-0.5449188795455581	0.586131393775671	0.832876285687952	-5.970152376574299	0	Exon
ENSG00000184319.15	e1142677	RPL23AP82	-0.0198286219426295	-0.990665207103158	-0.544917396450147	0.5861324128290799	0.832876285687952	-5.877967285892121	0	Exon
ENSG00000054967.12	e654164	RELT	-0.0429402910292128	-3.20357745787381	-0.5449043165533489	0.58614140022551	0.8328832073863309	-5.29170499906974	0	Exon
ENSG00000106976.20	e555347	DNM1	0.017549760036322	0.395991036431799	0.544902026211305	0.586142973961037	0.8328832073863309	-6.2070209589899505	0	Exon
ENSG00000048342.15	e281041	CC2D2A	0.0308909631763094	-1.72006414220704	0.5449000488928231	0.5861443326139829	0.8328832073863309	-5.67375302776765	0	Exon
ENSG00000075151.20	e14661	EIF4G3	-0.0118561014598814	0.692251745065791	-0.54489342120898	0.586148886631668	0.832885807783244	-6.25542052267271	0	Exon
ENSG00000007516.13	e857315	BAIAP3	0.0497040763403825	-1.5018856940576202	0.544888844152972	0.5861520316304689	0.832885807783244	-5.74537031033745	0	Exon
ENSG00000103855.17	e838363	CD276	-0.0312786680340155	-2.6644420188196603	-0.544887127259068	0.586153211349166	0.832885807783244	-5.412390798014459	0	Exon
ENSG00000272645.3	e99635	GTF2IP20	-0.0197200275299224	-0.7641407896009951	-0.5448712889260879	0.586164094297162	0.8328979331190001	-5.92419470794458	0	Exon
ENSG00000136044.11	e731393	APPL2	-0.0150115410936018	0.261841078964262	-0.544864659592486	0.5861686495199471	0.8329010671413108	-6.17530890582633	0	Exon
ENSG00000132676.15	e72737	DAP3	-0.0108990963409908	1.14799493355641	-0.544858183230617	0.586173099646982	0.8329020440000648	-6.319877608270169	0	Exon
ENSG00000096384.19	e394600	HSP90AB1	-0.0115062994217705	4.60315344989723	-0.5448568202130639	0.5861740362243929	0.8329020440000648	-6.58822642073624	0	Exon
ENSG00000091656.15	e503905	ZFHX4	0.0163391123466743	-0.274483745315023	0.544846478595284	0.586181142337252	0.8329088025453979	-6.05764319240029	0	Exon
ENSG00000182923.16	e250710	CEP63	0.0146989168812816	-0.134994959446385	0.544839916298305	0.58618565155806	0.8329118711096279	-6.0906118893986205	0	Exon
ENSG00000103051.18	e900324	COG4	-0.0177286622325453	-0.9591702542794039	-0.544831761487807	0.5861912550821011	0.832916494539757	-5.88404135400743	0	Exon
ENSG00000163565.18	e76247	IFI16	-0.0235070091139936	0.38173925644168	-0.5448195249462939	0.586199663387379	0.832924820629136	-6.19843533614887	0	Exon
ENSG00000138688.15	e306985	KIAA1109	0.008916804992479429	2.61503031092477	0.544812095685781	0.586204768410361	0.832924820629136	-6.469293493067629	0	Exon
ENSG00000101079.20	e1090102	NDRG3	0.00985492734233984	1.9390106565185	0.544811202497066	0.586205382167177	0.832924820629136	-6.40744178025172	0	Exon
ENSG00000179218.13	e1026455	CALR	-0.015526015815222	2.41689405989196	-0.544809556042483	0.586206513533265	0.832924820629136	-6.452721026806519	0	Exon
ENSG00000135976.16	e142475	ANKRD36	-0.0267311479170377	-1.70007533873588	-0.54480597842153	0.5862089719094841	0.832924975077994	-5.69332052041924	0	Exon
ENSG00000158987.20	e348877	RAPGEF6	-0.0138847031382318	0.256110121446504	-0.544801416342612	0.5862121067668039	0.8329260907114251	-6.16884371069267	0	Exon
ENSG00000144406.18	e182308	UNC80	-0.0142181556379413	1.7072750700261399	-0.5447962665377579	0.586215645492575	0.832926753198909	-6.387284380706849	0	Exon
ENSG00000114784.3	e214064	EIF1B	0.0135425718601634	1.1125981024762601	0.5447936882150279	0.586217417209483	0.832926753198909	-6.313868642034239	0	Exon
ENSG00000125107.17	e892250	CNOT1	-0.0105000498022481	1.0580816972840499	-0.544787165969203	0.5862218990386079	0.832926753198909	-6.310421053702071	0	Exon
ENSG00000154553.13	e318327	PDLIM3	0.0200338850736614	1.09466937003003	0.544781751753625	0.586225619485332	0.832926753198909	-6.315295971814019	0	Exon
ENSG00000262580.5	e979991		-0.0383309811260782	-2.61346842276359	-0.5447797824280549	0.586226972735036	0.832926753198909	-5.42474022531613	0	Exon
ENSG00000213741.8	e779983	RPS29	0.0139715258095603	2.4549742243127595	0.5447658975533111	0.586236513962864	0.832926753198909	-6.45329458389703	0	Exon
ENSG00000242590.1	e874		0.0222732256134552	-0.8019060771829369	0.544759985593857	0.586240576488298	0.832926753198909	-5.9328835005605995	0	Exon
ENSG00000016864.17	e228229	GLT8D1	-0.0151065138738615	-0.41869673240603705	-0.544759256921785	0.586241077211318	0.832926753198909	-6.029113142933509	0	Exon
ENSG00000143970.16	e115364	ASXL2	0.00909996061514973	4.28893190878276	0.544757591238756	0.5862422218227471	0.832926753198909	-6.571504400860901	0	Exon
ENSG00000203943.8	e47126	SAMD13	0.0400575871161573	-3.19637208730384	0.544752264493595	0.586245882222063	0.832926753198909	-5.29339264125088	0	Exon
ENSG00000198055.10	e368365	GRK6	0.0184062897755361	-0.662903635495965	0.544745032781664	0.586250851681522	0.832926753198909	-5.9632626225509	0	Exon
ENSG00000115808.11	e120891	STRN	-0.0105184509460932	2.33546939325235	-0.544741169365474	0.586253506536754	0.832926753198909	-6.4423423133729605	0	Exon
ENSG00000105221.16	e1050134	AKT2	-0.0114663862425692	0.47117383522364	-0.544740190882666	0.5862541789296589	0.832926753198909	-6.21448723503832	0	Exon
ENSG00000006282.20	e958292	SPATA20	-0.0308837585200111	-0.933475862090028	-0.544739169192492	0.586254881014145	0.832926753198909	-5.88306351025495	0	Exon
ENSG00000113732.8	e366153	ATP6V0E1	0.014319339574098	1.42536771944854	0.5447373725786311	0.586256115611208	0.832926753198909	-6.35781081110955	0	Exon
ENSG00000113732.8	e366157	ATP6V0E1	0.014319339574098	1.42536771944854	0.5447373725786311	0.586256115611208	0.832926753198909	-6.35781081110955	0	Exon
ENSG00000113732.8	e366160	ATP6V0E1	0.014319339574098	1.42536771944854	0.5447373725786311	0.586256115611208	0.832926753198909	-6.35781081110955	0	Exon
ENSG00000113732.8	e366163	ATP6V0E1	0.014319339574098	1.42536771944854	0.5447373725786311	0.586256115611208	0.832926753198909	-6.35781081110955	0	Exon
ENSG00000110092.3	e650706	CCND1	-0.0242062375132624	-0.41452383921485403	-0.544732395843878	0.586259535529979	0.832926753198909	-6.02418358901276	0	Exon
ENSG00000103671.9	e832340	TRIP4	0.0166289153964907	-0.5585950658061071	0.544732350558601	0.586259566649215	0.832926753198909	-5.9855238271085	0	Exon
ENSG00000175581.13	e654464	MRPL48	-0.0179577164137543	-0.256422932630021	-0.544721835145541	0.586266792674552	0.8329336812243292	-6.06582556637699	0	Exon
ENSG00000166111.9	e732721	SVOP	0.0179243117182008	0.328851383648273	0.544711108988851	0.586274163562297	0.832936261184745	-6.19701557472823	0	Exon
ENSG00000160753.15	e72160	RUSC1	-0.0197954689246253	-0.9454350724279781	-0.544707758421268	0.5862764660414711	0.832936261184745	-5.88645846232374	0	Exon
ENSG00000134909.18	e676469	ARHGAP32	0.010777014784693001	4.45210078251832	0.544705616767233	0.586277937768599	0.832936261184745	-6.58106248706304	0	Exon
ENSG00000151348.13	e628021	EXT2	0.0138312490135554	0.15164527023022598	0.544704867152912	0.586278452897832	0.832936261184745	-6.154021239790961	0	Exon
ENSG00000198498.9	e314203	TMA16	0.0201908644015295	-1.43293600448495	0.544702096108986	0.5862803571398729	0.832936261184745	-5.762300420731489	0	Exon
ENSG00000163946.13	e230343	FAM208A	-0.0120846265221823	1.4482216891039699	-0.544697363655866	0.5862836092552789	0.8329375432416659	-6.357302750117269	0	Exon
ENSG00000036054.12	e237185	TBC1D23	-0.0140408602946214	0.05474181440309299	-0.544688392606927	0.586289774133157	0.8329395720822242	-6.12813992267239	0	Exon
ENSG00000076108.11	e713506	BAZ2A	-0.0197812628479879	-1.2625442231428001	-0.544685652299345	0.586291657270312	0.8329395720822242	-5.79319564002652	0	Exon
ENSG00000102967.11	e901976	DHODH	0.03513913858131101	-3.0607635013361603	0.544683231217706	0.586293321037999	0.8329395720822242	-5.31530951349534	0	Exon
ENSG00000116001.15	e132483	TIA1	-0.0141098210226522	-0.15770348723482097	-0.544681608495363	0.586294436174282	0.8329395720822242	-6.083581958142481	0	Exon
ENSG00000179195.15	e744347	ZNF664	-0.00784804251437475	5.79470867702634	-0.544667930106856	0.586303836014657	0.832943549517429	-6.651130086064219	0	Exon
ENSG00000197619.13	e1068865	ZNF615	-0.0216247258033457	-1.3910358380336498	-0.544658959088926	0.5863100009702429	0.832943549517429	-5.767989283212559	0	Exon
ENSG00000109118.13	e934935	PHF12	0.0139079047946399	0.196081521484977	0.544655834713794	0.586312148073018	0.832943549517429	-6.16333835742667	0	Exon
ENSG00000148187.17	e551116	MRRF	0.015798750292565	-0.41097606161200895	0.544653825426162	0.586313528878111	0.832943549517429	-6.02323293164156	0	Exon
ENSG00000151617.15	e310671	EDNRA	-0.0416498799064486	-2.83307112005178	-0.544648213133465	0.586317385716886	0.832943549517429	-5.37790596178292	0	Exon
ENSG00000130669.17	e1048662	PAK4	-0.0212326242041509	-1.21148457878933	-0.544647705273666	0.5863177347251689	0.832943549517429	-5.807133890119831	0	Exon
ENSG00000166167.17	e597594	BTRC	0.0117962868369503	0.7776317960656479	0.544646373841239	0.5863186497044189	0.832943549517429	-6.2690406511854695	0	Exon
ENSG00000102974.14	e895969	CTCF	-0.013218194243423999	0.246275941615562	-0.544646253948216	0.586318732096638	0.832943549517429	-6.17207138463138	0	Exon
ENSG00000048649.13	e657302	RSF1	0.0103878788336255	1.14378109399577	0.5446435483940061	0.586320591394038	0.832943549517429	-6.32284114490046	0	Exon
ENSG00000080802.18	e471869	CNOT4	-0.0266717151429209	-1.53142729683501	-0.544637731054025	0.586324589166553	0.832943549517429	-5.72858516019258	0	Exon
ENSG00000090316.15	e275512	MAEA	-0.0417052389719272	-3.4831125060237795	-0.544627861479065	0.586331371731177	0.832943549517429	-5.258948876490201	0	Exon
ENSG00000158987.20	e348772	RAPGEF6	-0.01395822937711	0.0872660693309243	-0.544626067812027	0.586332604378111	0.832943549517429	-6.139078978040089	0	Exon
ENSG00000103061.12	e897934	SLC7A6OS	-0.0172211368714169	-0.8086522216713611	-0.5446230842181851	0.5863346547712529	0.832943549517429	-5.922198525049589	0	Exon
ENSG00000096063.15	e389211	SRPK1	0.0152220904036357	0.140902240645254	0.544611067687628	0.5863429128365191	0.832943549517429	-6.15350972807896	0	Exon
ENSG00000115364.13	e136885	MRPL19	-0.0122412286943942	0.535285846568645	-0.54460724022792	0.586345543175497	0.832943549517429	-6.2242339251514895	0	Exon
ENSG00000242086.8	e271047	LINC00969	0.0320529372092471	1.17654231427451	0.544606618952402	0.586345970134189	0.832943549517429	-6.3255256397732005	0	Exon
ENSG00000131051.21	e1089376	RBM39	0.0327549173335249	-2.6069371890505497	0.5446032539459149	0.586348282667505	0.832943549517429	-5.432452752431309	0	Exon
ENSG00000108349.15	e944604	CASC3	-0.00897644491189869	3.1328264128888397	-0.5446019167356579	0.586349201639652	0.832943549517429	-6.50323014092309	0	Exon
ENSG00000105696.8	e1035613	TMEM59L	0.0138842025224615	1.2837810442560702	0.54460185217809	0.5863492460056221	0.832943549517429	-6.34135925926848	0	Exon
ENSG00000153822.13	e970436	KCNJ16	0.0452729716066366	-2.0204345976218603	0.544601046893885	0.5863497994221171	0.832943549517429	-5.593553087353821	0	Exon
ENSG00000154099.17	e905637	DNAAF1	0.0552032177102336	-0.18078536277927898	0.544596893982625	0.586352653436499	0.832943549517429	-6.084848220158009	0	Exon
ENSG00000160445.10	e556751	ZER1	-0.0105340346212303	1.3960083880282501	-0.544596173728661	0.58635314841888	0.832943549517429	-6.35438273161015	0	Exon
ENSG00000160714.9	e69999	UBE2Q1	0.0120212720030796	0.6788043752666371	0.5445953469587189	0.586353716602809	0.832943549517429	-6.25212689688033	0	Exon
ENSG00000044115.20	e353309	CTNNA1	-0.0139215280088661	1.90307545010301	-0.544592434975216	0.586355717817213	0.832943549517429	-6.407724964244549	0	Exon
ENSG00000105402.7	e1060185	NAPA	-0.00818079521300015	3.2085433588409304	-0.544592054853014	0.586355979050392	0.832943549517429	-6.50878398107186	0	Exon
ENSG00000103502.13	e880147	CDIPT	0.0136741550536777	0.42512002324786996	0.5445702500562221	0.58637096415475	0.8329582735144091	-6.21054911081389	0	Exon
ENSG00000166105.15	e677960	GLB1L3	0.042451307328985	-3.3976228915139903	0.544570134393339	0.586371043643256	0.8329582735144091	-5.25882120168926	0	Exon
ENSG00000183111.11	e359268	ARHGEF37	-0.0253639828461713	-1.27050575966056	-0.544563668535629	0.5863754872666861	0.8329612478860771	-5.798158423143341	0	Exon
ENSG00000099810.18	e529301	MTAP	0.0284297475800767	-2.3418887223452796	0.54454892284539	0.586385621215917	0.8329685256380931	-5.5184004348576705	0	Exon
ENSG00000150977.10	e743596	RILPL2	0.0235347942130565	-1.5317453393633202	0.544548135636028	0.5863861622264351	0.8329685256380931	-5.7282746027523395	0	Exon
ENSG00000099622.13	e1008314	CIRBP	-0.024353440510724002	-0.31260285937846805	-0.544545026335203	0.586388299099188	0.8329685256380931	-6.0615748586692	0	Exon
ENSG00000111237.18	e734579	VPS29	-0.009533746033166271	2.20213721295806	-0.544542537228476	0.586390009745011	0.8329685256380931	-6.4305147746702005	0	Exon
ENSG00000111885.6	e410002	MAN1A1	-0.0232992570081075	0.0292778396823927	-0.544526791782443	0.5864008309023249	0.83297871282214	-6.137361794603589	0	Exon
ENSG00000136213.9	e425891	CHST12	-0.0212193319566414	-0.6479818031870059	-0.544525263926886	0.586401880935661	0.83297871282214	-5.96896792839167	0	Exon
ENSG00000076826.9	e1017330	CAMSAP3	-0.0287971763337622	-2.35043137041114	-0.5445169511756679	0.5864075939687329	0.832979350144342	-5.50111024922446	0	Exon
ENSG00000173599.13	e647693	PC	-0.0164620117584444	-0.135650387203864	-0.5445146934313301	0.58640914563375	0.832979350144342	-6.090324510153331	0	Exon
ENSG00000197142.10	e600895	ACSL5	-0.0303228050324689	-1.7801184424111398	-0.544514353745208	0.58640937908775	0.832979350144342	-5.67586554201705	0	Exon
ENSG00000168958.19	e190313	MFF	-0.010376248436718	1.86278558366294	-0.544504649704427	0.586416048342665	0.8329852543296509	-6.403657940468579	0	Exon
ENSG00000100321.14	e1135262	SYNGR1	-0.0201105852890825	-1.1556916681223401	-0.544498801518464	0.586420067617658	0.8329852543296509	-5.81946088158831	0	Exon
ENSG00000163608.14	e240540	NEPRO	-0.0107054716419067	1.3856266612657901	-0.544498048542009	0.586420585115716	0.8329852543296509	-6.351837020886039	0	Exon
ENSG00000149503.12	e637640	INCENP	-0.0308249792202326	-2.26535462611457	-0.544492183773003	0.5864246158022479	0.832987641881486	-5.52037307943313	0	Exon
ENSG00000143842.14	e92457	SOX13	0.0239404284791322	-1.78729482152232	0.544473856380301	0.586437211773594	0.832999258233399	-5.647815705399361	0	Exon
ENSG00000106105.13	e434401	GARS	0.0114401459013058	1.5145488301419698	0.544473446459122	0.5864374935038921	0.832999258233399	-6.36351814616856	0	Exon
ENSG00000054611.13	e1140127	TBC1D22A	-0.0170244938855977	-0.7453200318332299	-0.5444669012485901	0.586441991899457	0.8330023100503651	-5.93730427455879	0	Exon
ENSG00000196497.15	e773350	IPO4	0.0294106156762177	-2.14623242229898	0.5444564794816	0.586449154609827	0.8330091463117959	-5.5531441781009905	0	Exon
ENSG00000230189.6	e443506		0.0244750141654287	-1.4030844921802	0.544446389325183	0.5864560894484571	0.833011646015302	-5.74972289694208	0	Exon
ENSG00000163918.10	e268678	RFC4	-0.0202224576891859	-1.01556372660081	-0.544445535933355	0.586456675975765	0.833011646015302	-5.867550863593481	0	Exon
ENSG00000197056.9	e25237	ZMYM1	-0.0304720260865068	-2.5399625970524	-0.544443284491135	0.586458223369845	0.833011646015302	-5.44322964406531	0	Exon
ENSG00000154556.17	e318762	SORBS2	0.0151319176518878	1.49056280388835	0.54444024248153	0.586460314116126	0.833011646015302	-6.3617561487911995	0	Exon
ENSG00000145782.12	e345324	ATG12	0.0261602993840455	-1.84682309617064	0.544435303911149	0.586463708359232	0.833013015903641	-5.64794457011176	0	Exon
ENSG00000166226.12	e720010	CCT2	0.0125441147046496	0.701569051756389	0.544432001045274	0.586465978399763	0.833013015903641	-6.25227213311602	0	Exon
ENSG00000122033.14	e750265	MTIF3	-0.0151755742097246	0.247870284905094	-0.5444253595076389	0.58647054310238	0.8330161617494442	-6.17197681067337	0	Exon
ENSG00000260211.2	e812496		0.0542246939279456	0.0768739177640668	0.54439751362621	0.586489681646842	0.8330400080080971	-6.13707733363732	0	Exon
ENSG00000101558.13	e988777	VAPA	-0.0136682256425455	1.00408602638076	-0.544390091943511	0.58649478263712	0.833043915451393	-6.30067695897449	0	Exon
ENSG00000067057.16	e566908	PFKP	0.0267189862125869	-0.0568165136045438	0.544383758630507	0.586499135597298	0.833044811459919	-6.10992742186772	0	Exon
ENSG00000080823.21	e804132	MOK	0.0235562286030293	-0.677118076281583	0.5443797315980771	0.586501903431656	0.833044811459919	-5.955405874381451	0	Exon
ENSG00000182179.11	e223143	UBA7	-0.0292486479214512	-2.2068477196994905	-0.5443696477264329	0.5865088342409479	0.833044811459919	-5.53733758648559	0	Exon
ENSG00000177463.15	e205911	NR2C2	0.0129537062892188	0.374302705696944	0.54436887374723	0.586509366211041	0.833044811459919	-6.20299747595744	0	Exon
ENSG00000134109.10	e200843	EDEM1	0.0210068099258945	-1.19314465609071	0.544352619210983	0.5865205383036209	0.833044811459919	-5.828043177011759	0	Exon
ENSG00000112655.15	e392895	PTK7	0.0423491469350789	-3.3953842852298903	0.544345029525583	0.586525754891653	0.833044811459919	-5.2423838637471105	0	Exon
ENSG00000128604.18	e469353	IRF5	0.0384774759519675	-2.81380975354124	0.5443418755496711	0.58652792270762	0.833044811459919	-5.410948093515509	0	Exon
ENSG00000133794.17	e620071	ARNTL	0.0203421985406264	0.981675049792223	0.544341737224939	0.5865280177821679	0.833044811459919	-6.2949978155566	0	Exon
ENSG00000198046.11	e1075120	ZNF667	0.0228201289642132	-1.29629457604321	0.544337384533962	0.586531009514917	0.833044811459919	-5.807021340752269	0	Exon
ENSG00000132394.10	e246948	EEFSEC	-0.0178664287308921	-0.92588780724445	-0.5443359781399659	0.5865319761724649	0.833044811459919	-5.89475265564782	0	Exon
ENSG00000078269.13	e420749	SYNJ2	-0.0471251121856254	-3.5804482652588	-0.544335123332789	0.586532563707907	0.833044811459919	-5.23734037354595	0	Exon
ENSG00000130021.13	e1143853	PUDP	0.0136368566519836	1.18141633733298	0.5443336765969861	0.5865335580948471	0.833044811459919	-6.326337996806529	0	Exon
ENSG00000081913.13	e1002934	PHLPP1	0.038848692021714995	-3.12734987437706	0.544332104153781	0.586534638885322	0.833044811459919	-5.31495448096267	0	Exon
ENSG00000031823.14	e1015032	RANBP3	0.0136310054588849	0.0623778306880872	0.5443307077897129	0.586535598651755	0.833044811459919	-6.1354770341735705	0	Exon
ENSG00000146950.12	e1144191	SHROOM2	-0.0388190963408419	-2.8735452188499098	-0.5443269046608921	0.586538212669575	0.833044811459919	-5.35250532780769	0	Exon
ENSG00000145725.19	e343533	PPIP5K2	0.0170213330126212	-0.40081554347730397	0.544326819300103	0.586538271340966	0.833044811459919	-6.026448843503999	0	Exon
ENSG00000113716.12	e359461	HMGXB3	0.0170866670176476	-0.5754411684145689	0.544325475461892	0.586539195007318	0.833044811459919	-5.9870853016710495	0	Exon
ENSG00000104774.12	e1025271	MAN2B1	0.0378457955458737	-2.9646061529537002	0.544324453673009	0.5865398973185121	0.833044811459919	-5.33388697581559	0	Exon
ENSG00000104872.10	e1063684	PIH1D1	-0.0137619226540553	0.184439644273115	-0.544324211557981	0.5865400637326861	0.833044811459919	-6.162535691156501	0	Exon
ENSG00000105402.7	e1060166	NAPA	-0.00817618634266192	3.2088196491468195	-0.544315820776552	0.5865458310254461	0.83304798234786	-6.50894993974295	0	Exon
ENSG00000256150.2	e680977		0.0452526196691225	-3.42072083332033	0.544310189553384	0.5865497015870921	0.83304798234786	-5.22732132085139	0	Exon
ENSG00000095906.16	e858376	NUBP2	-0.0190181335091696	-0.586284583440891	-0.544307626822708	0.5865514630568339	0.83304798234786	-5.97897629576291	0	Exon
ENSG00000010327.10	e227521	STAB1	0.0399161029121406	-2.2497559806305296	0.544307287304277	0.586551696421941	0.83304798234786	-5.55087258061342	0	Exon
ENSG00000187742.14	e541412	SECISBP2	-0.00955661592415782	1.31974171600507	-0.544299897031837	0.586556776073561	0.8330518590774509	-6.34395510217674	0	Exon
ENSG00000149639.14	e1090303	SOGA1	-0.0159352407033462	0.4901386125596479	-0.544292047529504	0.586562171396028	0.833056184102793	-6.22037899036428	0	Exon
ENSG00000176102.11	e625827	CSTF3	-0.01926396701198	-0.8447366646722421	-0.544288125298391	0.586564867333765	0.8330566753479001	-5.924064880118309	0	Exon
ENSG00000150477.14	e996058	KIAA1328	-0.0211384317984088	-1.0453132089821	-0.544279863741194	0.586570545917501	0.8330614026136641	-5.860367086864231	0	Exon
ENSG00000153914.15	e332883	SREK1	-0.0157139661002845	-0.31534009627673404	-0.5442760406904671	0.586573173701186	0.833061797040312	-6.04598327135473	0	Exon
ENSG00000196922.10	e523971	ZNF252P	-0.0181952327442998	0.18502946605935197	-0.544269897864948	0.586577395999473	0.833064456013113	-6.15759660061449	0	Exon
ENSG00000063978.15	e276839	RNF4	0.0435568850669697	-3.43828989170724	0.544262225455295	0.5865826696840419	0.8330686081503991	-5.226115287567059	0	Exon
ENSG00000002016.17	e678926	RAD52	0.0447605073469542	-3.3541032112838702	0.5442555044613	0.586587289424518	0.8330718315223851	-5.2534724179787	0	Exon
ENSG00000203705.10	e97033	TATDN3	0.0191453142713258	-1.05665240278902	0.54424305170968	0.58659584898899	0.833077122658053	-5.882709879123861	0	Exon
ENSG00000258890.6	e967408	CEP95	-0.0156676324396598	-0.536491414527816	-0.5442408498014221	0.586597362505968	0.833077122658053	-5.9863178401803605	0	Exon
ENSG00000082898.16	e128976	XPO1	0.0107994484262278	2.9149844400769704	0.5442389136695129	0.586598693338808	0.833077122658053	-6.4880392974957095	0	Exon
ENSG00000055609.17	e479347	KMT2C	-0.00927412388422285	1.4730636528613301	-0.544233715114246	0.58660226666018	0.833077122658053	-6.3639847601748	0	Exon
ENSG00000127054.19	e1872	CPSF3L	-0.025963211812759998	-1.94365597617033	-0.5442305737384919	0.586604425946763	0.833077122658053	-5.60282030729267	0	Exon
ENSG00000113231.13	e337297	PDE8B	0.0205520119652821	3.0657402597054304	0.544228107308863	0.5866061212984071	0.833077122658053	-6.49857095705644	0	Exon
ENSG00000099219.13	e526247	ERMP1	-0.0184283362016671	0.5399296196383679	-0.544226151323591	0.586607465787139	0.833077122658053	-6.2263495402775	0	Exon
ENSG00000130713.15	e558521	EXOSC2	0.0153670005261218	-0.523857001905609	0.544207855606905	0.586620041812678	0.8330886761496981	-6.00311112159961	0	Exon
ENSG00000112651.11	e392861	MRPL2	-0.0153939923809904	-0.567499232347401	-0.5442048159116011	0.5866221312366011	0.8330886761496981	-5.992484692302999	0	Exon
ENSG00000140104.13	e806536	C14orf79	0.0236016776172543	-1.1963892337767599	0.544204030113798	0.586622671378383	0.8330886761496981	-5.8247369518777	0	Exon
ENSG00000138386.16	e174975	NAB1	0.0353165413029786	-2.7491469847600496	0.5442006400000611	0.586625001677799	0.8330886761496981	-5.3903316301716195	0	Exon
ENSG00000163406.10	e243453	SLC15A2	-0.0241008175049569	-0.326541438317095	-0.5441855864039651	0.586635349284188	0.8330905274160569	-6.042359755630441	0	Exon
ENSG00000156802.12	e514369	ATAD2	-0.0270282182961645	-2.0763985794711	-0.544184180175149	0.586636315908209	0.8330905274160569	-5.5748798104224	0	Exon
ENSG00000037042.8	e947763	TUBG2	-0.0125524224432594	1.2600904127658799	-0.544184040986871	0.586636411584522	0.8330905274160569	-6.337183699489	0	Exon
ENSG00000140992.18	e861032	PDPK1	-0.0295996099953252	-1.0418759899490602	-0.5441804469659629	0.5866388820728929	0.8330905274160569	-5.87290760431723	0	Exon
ENSG00000004897.11	e953844	CDC27	0.0103779642730696	1.33200421339843	0.544175941853949	0.586641978841582	0.8330905274160569	-6.3420169583950905	0	Exon
ENSG00000015153.14	e697527	YAF2	-0.0245970186771781	-1.89093284366119	-0.544172844452836	0.5866441079683671	0.8330905274160569	-5.63097515833095	0	Exon
ENSG00000015153.14	e697558	YAF2	-0.0245970186771781	-1.89093284366119	-0.544172844452836	0.5866441079683671	0.8330905274160569	-5.63097515833095	0	Exon
ENSG00000136848.16	e550824	DAB2IP	-0.0162717131236948	0.46121321201769394	-0.544171391953055	0.586645106405415	0.8330905274160569	-6.213067842801861	0	Exon
ENSG00000071794.15	e255090	HLTF	-0.0137223799593786	0.46221863272693103	-0.54416263066432	0.5866511288638929	0.833095742423813	-6.21338404274598	0	Exon
ENSG00000076928.17	e1053190	ARHGEF1	-0.0346411733299538	-2.84670060106779	-0.544155392275562	0.586656104511561	0.833096440490536	-5.3833236618845	0	Exon
ENSG00000124067.16	e897286	SLC12A4	-0.0259509841927792	-1.6929255630680502	-0.544149952457967	0.586659843839495	0.833096440490536	-5.68165730718358	0	Exon
ENSG00000243716.10	e874869	NPIPB5	-0.0243380429369297	-0.7142952234431741	-0.544149551032514	0.586660119779592	0.833096440490536	-5.9488772778501495	0	Exon
ENSG00000169967.16	e151989	MAP3K2	0.0116091641008842	0.767618545673922	0.5441482398761379	0.586661021069694	0.833096440490536	-6.26814706952868	0	Exon
ENSG00000204843.12	e135688	DCTN1	-0.0094831227735607	2.37316571333147	-0.544136169312173	0.586669318416763	0.83310385282571	-6.45102224067788	0	Exon
ENSG00000076650.6	e1040103	GPATCH1	-0.0238555790522014	-1.8477146184055302	-0.544133808652177	0.5866709411489239	0.83310385282571	-5.62930258031055	0	Exon
ENSG00000249240.2	e832563		-0.0228714607187787	-1.0651749314885102	-0.5441271809861961	0.586675497058333	0.8331069850647279	-5.84829753120908	0	Exon
ENSG00000163191.5	e67950	S100A11	0.0315658327353627	-0.25496304905853	0.544117641295004	0.586682054745536	0.833112959886518	-6.08600544462755	0	Exon
ENSG00000196950.13	e175837	SLC39A10	-0.0262231708235018	-2.33313060419502	-0.5441091407711459	0.586687898126575	0.833117107278312	-5.53885759008223	0	Exon
ENSG00000103599.19	e834459	IQCH	-0.0500175554922761	-3.52622854083651	-0.544106554757173	0.586689675794743	0.833117107278312	-5.20939563190148	0	Exon
ENSG00000113734.17	e366221	BNIP1	-0.0142840522122658	0.125979639662671	-0.544100846038634	0.586693600069817	0.833117866194433	-6.14704568616558	0	Exon
ENSG00000119231.10	e272822	SENP5	0.0356267632552101	-2.5119586497851403	0.5440977844360221	0.586695704675159	0.833117866194433	-5.4492567689034805	0	Exon
ENSG00000175309.14	e369696	PHYKPL	0.0216368502147754	-0.7179091912021391	0.544095520585503	0.5866972608924139	0.833117866194433	-5.9552288787051	0	Exon
ENSG00000117625.13	e96392	RCOR3	-0.0241160707818136	-1.72253941288069	-0.544089447167592	0.586701435893875	0.8331193638623771	-5.67029978300162	0	Exon
ENSG00000112981.4	e352435	NME5	0.0182693448152489	0.0502185582648937	0.544082092888242	0.5867064914062491	0.8331193638623771	-6.1361020852904105	0	Exon
ENSG00000151150.21	e582485	ANK3	0.0184075667109541	-0.424249210417076	0.544082059887146	0.58670651409206	0.8331193638623771	-6.05154914772435	0	Exon
ENSG00000250565.6	e124612	ATP6V1E2	0.0247854237289246	-1.54761003238328	0.544080310776528	0.5867077164766921	0.8331193638623771	-5.72002286348515	0	Exon
ENSG00000198198.14	e30961	SZT2	0.0322675131071973	-2.24474196740596	0.5440759604359939	0.5867107070201399	0.833120273105409	-5.537481321707309	0	Exon
ENSG00000069702.10	e49084	TGFBR3	0.0313663039275776	-2.10916258796438	0.544071073706934	0.586714066300236	0.833121361979578	-5.57150562973958	0	Exon
ENSG00000115419.12	e175043	GLS	0.0162535680903638	0.9718148201976908	0.544065395620411	0.586717969593773	0.833121361979578	-6.30199525265775	0	Exon
ENSG00000015153.14	e697511	YAF2	-0.0245850991864572	-1.88990555098054	-0.544062852178274	0.5867197180390389	0.833121361979578	-5.63125890650241	0	Exon
ENSG00000253586.1	e494746		-0.0419324078265533	-3.2880639990258502	-0.54406116950925	0.5867208747620629	0.833121361979578	-5.269042264805099	0	Exon
ENSG00000080823.21	e803983	MOK	0.0235254267923852	-0.677154802144739	0.544038080210833	0.5867367472259871	0.8331342152522699	-5.95557812703668	0	Exon
ENSG00000035928.14	e285022	RFC1	-0.0163118655621145	-0.22550958521780104	-0.544034004081117	0.586739549333686	0.8331342152522699	-6.07133663016857	0	Exon
ENSG00000166147.13	e824253	FBN1	0.0203716185640834	-1.27926041322853	0.544033302074048	0.586740031924308	0.8331342152522699	-5.79209867165498	0	Exon
ENSG00000117461.14	e34497	PIK3R3	0.0196097125524087	-0.0921235762156755	0.544031443661748	0.586741309479781	0.8331342152522699	-6.104912431007921	0	Exon
ENSG00000142188.16	e1107325	TMEM50B	0.0435935856401384	-3.4317925691323197	0.544030907681055	0.586741677937047	0.8331342152522699	-5.23007675170591	0	Exon
ENSG00000010327.10	e227434	STAB1	0.0446885655188109	-2.8592466846478395	0.544021438280854	0.5867481876469399	0.833138798375671	-5.40393426805354	0	Exon
ENSG00000149532.15	e636710	CPSF7	-0.0180870768740038	-0.908222026329035	-0.544019374780225	0.586749606198527	0.833138798375671	-5.8926152410452906	0	Exon
ENSG00000151883.17	e328785	PARP8	0.0278046645586503	-2.39054533394263	0.54401164276536	0.5867549215791371	0.833143008571854	-5.4786458853435	0	Exon
ENSG00000130816.14	e1020786	DNMT1	0.0195337979557314	-0.958015316726052	0.544002080751006	0.58676149502553	0.833149005075545	-5.88605985970052	0	Exon
ENSG00000049167.13	e331485	ERCC8	-0.0190636759912015	-1.1056039665203798	-0.543992415023567	0.58676813980473	0.8331498886825269	-5.84759950903432	0	Exon
ENSG00000134987.11	e344127	WDR36	-0.0260652467841526	-2.16829033465969	-0.54399158410399	0.586768711028464	0.8331498886825269	-5.55501947701864	0	Exon
ENSG00000145808.8	e348631	ADAMTS19	0.0237753452940198	-0.8431555424853241	0.5439909190082961	0.586769168255145	0.8331498886825269	-5.92427818208928	0	Exon
ENSG00000033011.11	e865547	ALG1	0.0148557029788733	0.22604064518350894	0.543987012641228	0.5867718537295661	0.833150364577501	-6.1715332741402396	0	Exon
ENSG00000196526.10	e279445	AFAP1	-0.0398960839319199	-3.28226927748796	-0.54397805598019	0.586778011104953	0.833155770159735	-5.2626846322317	0	Exon
ENSG00000067066.16	e191447	SP100	0.0434448769788755	-3.26187452313863	0.543969302576338	0.586784028777531	0.833159298927125	-5.277864547057559	0	Exon
ENSG00000197102.10	e803709	DYNC1H1	-0.00791127735095139	3.0526179020622997	-0.543966603290237	0.5867858844522971	0.833159298927125	-6.49871566858188	0	Exon
ENSG00000110092.3	e650703	CCND1	-0.0242922738719403	-0.40616575289385104	-0.543964184394214	0.5867875473699741	0.833159298927125	-6.026631761525849	0	Exon
ENSG00000132589.15	e934803	FLOT2	-0.0159596228498656	0.20904782234190802	-0.5439562402929601	0.586793008714148	0.833162574475166	-6.16680683271013	0	Exon
ENSG00000166619.12	e1090692	BLCAP	-0.035100921444302	-3.04970015236511	-0.543951489055	0.586796275066715	0.833162574475166	-5.311381483051281	0	Exon
ENSG00000064225.12	e236906	ST3GAL6	0.0468413029468532	-3.41980479997453	0.543950572242884	0.5867969053521811	0.833162574475166	-5.23137309397796	0	Exon
ENSG00000176381.5	e422596	PRR18	-0.0420796418628595	-3.0507907480874596	-0.5439423963186829	0.5868025261101031	0.8331642983408392	-5.36734269477606	0	Exon
ENSG00000110046.12	e642531	ATG2A	-0.0217152833221561	-1.4169319076478202	-0.543941968575173	0.5868028201745179	0.8331642983408392	-5.7512131919928	0	Exon
ENSG00000100228.12	e1122582	RAB36	-0.0236773430922604	-1.60664286111651	-0.5439371551658599	0.586806129294065	0.833165659629854	-5.70310614220641	0	Exon
ENSG00000111358.13	e743894	GTF2H3	-0.0179818583853213	-0.921134519605395	-0.5439206208664671	0.586817496349727	0.833178153205991	-5.89624732529374	0	Exon
ENSG00000145194.17	e265645	ECE2	-0.0201148448555512	0.0787972521713853	-0.5439175181691629	0.586819629413901	0.833178153205991	-6.14159099694525	0	Exon
ENSG00000147133.15	e1159439	TAF1	0.0122525038117094	0.318081516816172	0.543913330335319	0.5868225085010961	0.833178903212839	-6.186283922241611	0	Exon
ENSG00000197563.9	e1002510	PIGN	-0.0184497245455406	-0.821212380518229	-0.543909893741386	0.586824871124473	0.833178903212839	-5.919193321695441	0	Exon
ENSG00000206149.10	e810904	HERC2P9	0.0409121816926945	-2.37771428401951	0.54390649339497	0.586827208832408	0.833178903212839	-5.4856520950670005	0	Exon
ENSG00000204256.12	e386366	BRD2	-0.0122069817531534	1.36784441597846	-0.543891779412841	0.586837324614246	0.833187258989033	-6.35055926195359	0	Exon
ENSG00000196670.13	e371826	ZFP62	-0.0283459972194845	-2.2897903838815	-0.54389109545794	0.5868377948314529	0.833187258989033	-5.5074125414922	0	Exon
ENSG00000140386.12	e841956	SCAPER	-0.0131381115156407	0.551756651475157	-0.5438817316190779	0.586844232463833	0.83318831219733	-6.23017187024116	0	Exon
ENSG00000172965.14	e148223	MIR4435-2HG	-0.0359399376301268	-2.3171450428654103	-0.543878927147061	0.586846160542689	0.83318831219733	-5.52372781848271	0	Exon
ENSG00000172965.14	e148229	MIR4435-2HG	-0.0359399376301268	-2.3171450428654103	-0.543878927147061	0.586846160542689	0.83318831219733	-5.52372781848271	0	Exon
ENSG00000134575.9	e630720	ACP2	0.019615177803465	-1.16461106660393	0.543876341309284	0.5868479383127769	0.83318831219733	-5.83780046010386	0	Exon
ENSG00000138623.9	e839217	SEMA7A	-0.0503102580346527	-3.6127998092831004	-0.543862989829805	0.586857117528937	0.8331909381076279	-5.209556817611901	0	Exon
ENSG00000272077.1	e215979		-0.0175834941274018	-0.19661869286141395	-0.543860522110402	0.586858814107019	0.8331909381076279	-6.07290748258342	0	Exon
ENSG00000181852.17	e712345	RNF41	-0.0113302763748049	1.8661995429649298	-0.543851360886449	0.5868651125463741	0.8331909381076279	-6.40155358402614	0	Exon
ENSG00000103512.14	e868773	NOMO1	0.0507939710742592	-2.01634931466169	0.54384565555282	0.586869035040092	0.8331909381076279	-5.623779284092821	0	Exon
ENSG00000242086.8	e271571	LINC00969	-0.0480880767295187	-2.39819502495879	-0.543844472382116	0.586869848487414	0.8331909381076279	-5.51380651001168	0	Exon
ENSG00000134874.17	e760931	DZIP1	-0.0263518511808878	-1.41659085490347	-0.543842874994668	0.586870946715694	0.8331909381076279	-5.7496171264985705	0	Exon
ENSG00000025708.13	e1142117	TYMP	-0.0599014699056825	-2.5492131309402404	-0.543839531537574	0.58687324539663	0.8331909381076279	-5.51287316611691	0	Exon
ENSG00000164754.13	e513071	RAD21	-0.009146927139361891	2.28350682814785	-0.5438382445258549	0.5868741302391589	0.8331909381076279	-6.44120506955601	0	Exon
ENSG00000163468.14	e74284	CCT3	-0.0100089823670596	2.1419860579536203	-0.543836858866153	0.586875082904556	0.8331909381076279	-6.425743264087219	0	Exon
ENSG00000134058.10	e333605	CDK7	0.0153736767614222	-0.343764205323824	0.543835572077982	0.586875967594682	0.8331909381076279	-6.0583614715487695	0	Exon
ENSG00000091428.17	e167575	RAPGEF4	0.019579747915892	1.82784171456563	0.54383324280186	0.586877569015693	0.8331909381076279	-6.39936334476056	0	Exon
ENSG00000116711.9	e87917	PLA2G4A	0.0384490308259925	-2.48361021101492	0.543828039028666	0.586881146714685	0.8331909381076279	-5.46977750735034	0	Exon
ENSG00000196670.13	e371820	ZFP62	-0.0096321535036209	3.13675510188461	-0.5438217058179939	0.586885500938401	0.8331909381076279	-6.50462486207171	0	Exon
ENSG00000009780.15	e20163	FAM76A	-0.0179338068486545	-0.8453787533890408	-0.543821524875392	0.586885625340699	0.8331909381076279	-5.9179375670302905	0	Exon
ENSG00000144596.12	e205522	GRIP2	-0.039405563085367995	-2.8669618382669504	-0.54381439052528	0.586890530384143	0.8331909381076279	-5.36008165312373	0	Exon
ENSG00000106683.14	e445975	LIMK1	-0.019897806406608	-1.28959135633471	-0.54381409024954	0.5868907368316129	0.8331909381076279	-5.80245393796201	0	Exon
ENSG00000170954.11	e1069947	ZNF415	-0.0212069207221714	-0.761135690373593	-0.543812987615938	0.58689149492151	0.8331909381076279	-5.937235981143579	0	Exon
ENSG00000055917.15	e113409	PUM2	-0.0103657184650899	0.7630615573920929	-0.5438121140469689	0.5868920955237099	0.8331909381076279	-6.26697830044703	0	Exon
ENSG00000176978.13	e564408	DPP7	0.0134544003087634	1.2875198703626498	0.5438043867021789	0.5868974082938659	0.833194470626664	-6.34503020996638	0	Exon
ENSG00000268043.7	e62249	NBPF12	-0.0258194054453828	-0.9456590195817651	-0.543801533761739	0.5868993697775219	0.833194470626664	-5.88873126256153	0	Exon
ENSG00000138028.14	e116460	CGREF1	0.0189733173194926	1.01826544653668	0.543798238888465	0.586901635107289	0.833194470626664	-6.304789596976759	0	Exon
ENSG00000089169.14	e736689	RPH3A	-0.0236356345356074	0.120239720012217	-0.543785089183585	0.586910675986512	0.8331969252403879	-6.14966464644937	0	Exon
ENSG00000165458.13	e652738	INPPL1	0.017077161843234	-0.39468113370713004	0.543784854902474	0.5869108370635071	0.8331969252403879	-6.02980442065822	0	Exon
ENSG00000138764.13	e294573	CCNG2	0.0316554462990855	-2.12655539019173	0.543783887291325	0.586911502332452	0.8331969252403879	-5.5548957992788806	0	Exon
ENSG00000006534.15	e649435	ALDH3B1	-0.0443028980703667	-3.5338611624720095	-0.543779671508784	0.586914400845109	0.8331969252403879	-5.21741350433871	0	Exon
ENSG00000171421.12	e320918	MRPL36	0.0106160923339577	1.3312480087138898	0.5437786308304361	0.5869151163525279	0.8331969252403879	-6.3438509677965795	0	Exon
ENSG00000167202.11	e842757	TBC1D2B	0.0240201728776753	-1.62420791218915	0.543770640281086	0.5869206101839439	0.83320105293704	-5.696446020567139	0	Exon
ENSG00000196689.11	e914061	TRPV1	-0.0252492980737375	-1.89231399523246	-0.543767564570892	0.586922724867615	0.83320105293704	-5.62149335408514	0	Exon
ENSG00000269921.1	e289758		0.0254222846240361	-1.96505043660651	0.543749691184779	0.586935013663062	0.8332151614426121	-5.590311737474769	0	Exon
ENSG00000184743.12	e639935	ATL3	-0.0226647686021276	-1.5065937718478	-0.5437436161930961	0.586939190533445	0.8332172556734928	-5.737609781187181	0	Exon
ENSG00000117899.10	e844736	MESDC2	-0.0151338193421657	0.820506210602778	-0.543738493003361	0.5869427130016	0.8332172556734928	-6.27628587875451	0	Exon
ENSG00000154222.14	e37536	CC2D1B	-0.0266738862248791	-1.9246370873290402	-0.543737289629207	0.5869435403874009	0.8332172556734928	-5.61013834437171	0	Exon
ENSG00000137171.14	e392776	KLC4	0.025492104350744997	-1.99885721846351	0.5437212048072051	0.58695459963772	0.833229618449236	-5.589675024143999	0	Exon
ENSG00000213741.8	e779965	RPS29	0.0139415686126742	2.45410047930268	0.543707909724102	0.586963740853496	0.833232453047508	-6.45378609949753	0	Exon
ENSG00000056277.15	e1169208	ZNF280C	0.0432022775170644	-3.50979411974622	0.5437075140510189	0.586964012904937	0.833232453047508	-5.21672924668085	0	Exon
ENSG00000117308.14	e16623	GALE	0.0198272786155065	-1.08515432300867	0.543706821014565	0.5869644894135239	0.833232453047508	-5.86312294856094	0	Exon
ENSG00000178971.13	e922741	CTC1	-0.0294456550538628	-2.2885338041356604	-0.543702921922997	0.586967170301273	0.833232453047508	-5.50720923614141	0	Exon
ENSG00000197386.10	e277828	HTT	0.0131546480328778	0.8646916776365658	0.543701207417561	0.5869683491408989	0.833232453047508	-6.28337513964743	0	Exon
ENSG00000152601.17	e256524	MBNL1	0.0149453073930532	0.0485623704579592	0.543691099898886	0.586975298772932	0.8332369596333559	-6.13549643514857	0	Exon
ENSG00000204406.12	e157227	MBD5	0.018731098589541	-0.49162510372633894	0.543689752938972	0.586976224905772	0.8332369596333559	-6.007887105443539	0	Exon
ENSG00000196678.13	e873026	ERI2	0.0304766405951117	-2.7178187213347	0.543683299820493	0.58698066190317	0.8332399214106471	-5.39989873867501	0	Exon
ENSG00000143995.19	e130353	MEIS1	0.0228592090182407	-1.42674715380851	0.543673829580085	0.586987173423829	0.833245828011957	-5.75733962862458	0	Exon
ENSG00000070718.11	e496284	AP3M2	0.0404771482429887	-3.16497336228713	0.543666437739461	0.586992255907683	0.833248122104547	-5.286035655210781	0	Exon
ENSG00000247317.3	e519636		0.0626943586974943	-3.21537084882112	0.543664641902766	0.586993490692672	0.833248122104547	-5.2869642697419605	0	Exon
ENSG00000140262.17	e828451	TCF12	0.0109820850142361	1.86707955526577	0.543652106643908	0.587002109744686	0.8332570202698392	-6.40552954666003	0	Exon
ENSG00000167595.14	e1043463	PROSER3	-0.0227618207502304	-1.36792279823724	-0.543644777220483	0.5870071493712471	0.8332608373438929	-5.77051677805304	0	Exon
ENSG00000162994.15	e126957	CLHC1	0.0388775074670058	-2.9156481009347304	0.543638929852288	0.587011169968244	0.8332632078734329	-5.34803081506764	0	Exon
ENSG00000057252.12	e84944	SOAT1	0.0201042764063594	-0.986590809955955	0.54363353691304	0.587014878115396	0.8332647126557622	-5.8885008957443405	0	Exon
ENSG00000125447.16	e972881	GGA3	-0.0223344636069706	-1.7849274315723402	-0.543627559251802	0.5870189883260091	0.8332647126557622	-5.672010125277571	0	Exon
ENSG00000168010.10	e653868	ATG16L2	0.0459994224115501	-3.52139954241741	0.543626005521386	0.58702005666563	0.8332647126557622	-5.22181824046749	0	Exon
ENSG00000105982.16	e480249	RNF32	0.0510381746575158	-3.63921808767546	0.543620294983456	0.587023983219384	0.8332647126557622	-5.19796177958937	0	Exon
ENSG00000105982.16	e480313	RNF32	0.0510381746575158	-3.63921808767546	0.543620294983456	0.587023983219384	0.8332647126557622	-5.19796177958937	0	Exon
ENSG00000078967.12	e437825	UBE2D4	0.0131290494763304	0.278239922352374	0.543610350706497	0.587030820912254	0.833268286540212	-6.17801521664577	0	Exon
ENSG00000198604.10	e777294	BAZ1A	-0.0224069723075075	-0.957449358266077	-0.543606004580244	0.587033809323805	0.833268286540212	-5.88274529815935	0	Exon
ENSG00000184428.12	e519856	TOP1MT	-0.0251671395272854	-1.81661948514981	-0.543601573630953	0.587036856067256	0.833268286540212	-5.639945647043611	0	Exon
ENSG00000205746.9	e870677		0.032645094962846	-0.9049362514652991	0.5435993353730739	0.5870383951076441	0.833268286540212	-5.907208362808911	0	Exon
ENSG00000076242.14	e211723	MLH1	-0.0203230241926778	-1.3358532376488	-0.543598412154155	0.587039029919405	0.833268286540212	-5.78149334760157	0	Exon
ENSG00000166986.13	e715627	MARS	0.0112280446918304	1.7385533248504201	0.543592979685719	0.5870427653290179	0.833268286540212	-6.3934538965892	0	Exon
ENSG00000272936.1	e286792		-0.0274323783443555	-0.34882877996279704	-0.543589387073091	0.587045235644839	0.833268286540212	-6.0425915785220505	0	Exon
ENSG00000010292.12	e682986	NCAPD2	-0.023024918510417002	-1.22837048650021	-0.5435892845637079	0.5870453061313721	0.833268286540212	-5.81271177624169	0	Exon
ENSG00000204120.14	e192829	GIGYF2	0.0315351914115851	-2.3932379758504903	0.543575927380472	0.587054490705004	0.83327798676844	-5.47980006473444	0	Exon
ENSG00000099219.13	e526254	ERMP1	-0.0379562464422129	-2.80663419144036	-0.543559594788281	0.587065721299484	0.83328753595421	-5.3898888474403	0	Exon
ENSG00000151461.19	e569392	UPF2	0.0109618987126022	2.01496108163979	0.543555887782345	0.587068270319693	0.83328753595421	-6.421223938943481	0	Exon
ENSG00000151461.19	e569436	UPF2	0.0109618987126022	2.01496108163979	0.543555887782345	0.587068270319693	0.83328753595421	-6.421223938943481	0	Exon
ENSG00000101052.12	e1092714	IFT52	-0.0167057871773333	-0.442568518489701	-0.543549144515502	0.587072907154019	0.8332907808927271	-6.02265294100344	0	Exon
ENSG00000106608.16	e437718	URGCP	-0.0303061982378698	-2.41674929060513	-0.5435350752042339	0.587082581609537	0.8332937689972991	-5.50165832308577	0	Exon
ENSG00000105171.9	e1039195	POP4	0.014032227364409998	0.34310478530747995	0.543534676889888	0.587082855502802	0.8332937689972991	-6.19378030741809	0	Exon
ENSG00000139970.16	e785103	RTN1	0.0114698493525167	3.2021968620212995	0.543532084309575	0.587084638242673	0.8332937689972991	-6.50771805481313	0	Exon
ENSG00000154316.15	e483786	TDH	-0.0484349154646026	-3.28267803920146	-0.543523235223621	0.587090723171811	0.8332937689972991	-5.2572787124406	0	Exon
ENSG00000244128.5	e259540	LINC01322	0.0213414853398463	-0.48454399398031195	0.54352251494474	0.587091218461086	0.8332937689972991	-6.014350300262411	0	Exon
ENSG00000135164.18	e450709	DMTF1	0.0326078911470869	-2.39908341819581	0.543518199647833	0.587094185816182	0.8332937689972991	-5.48574481342616	0	Exon
ENSG00000134262.12	e57906	AP4B1	-0.0133434992248642	0.365462286248162	-0.5435181249585139	0.587094237175336	0.8332937689972991	-6.195137133005481	0	Exon
ENSG00000112379.8	e415475	ARFGEF3	0.0115578826744524	1.34861880707008	0.5435166648823361	0.587095241178437	0.8332937689972991	-6.34890172396588	0	Exon
ENSG00000151718.15	e317224	WWC2	0.0163684531397928	0.0542379941837125	0.543515315895467	0.5870961687930749	0.8332937689972991	-6.13299049003443	0	Exon
ENSG00000144635.8	e210037	DYNC1LI1	-0.0138652271165325	0.170644178076511	-0.543499206549786	0.587107246244042	0.833301703071264	-6.156653834903481	0	Exon
ENSG00000116641.17	e41701	DOCK7	0.0151543078875898	0.6883679208324469	0.543493496739327	0.587111172568697	0.833301703071264	-6.25425341401912	0	Exon
ENSG00000272498.1	e206931		-0.022403670554756002	-1.12006289749352	-0.543489198050937	0.587114128549867	0.833301703071264	-5.8442403216099	0	Exon
ENSG00000142002.16	e1013341	DPP9	0.0208619660008463	-1.16968365394227	0.5434849740224279	0.5871170331981159	0.833301703071264	-5.8238092101476004	0	Exon
ENSG00000197948.10	e356403	FCHSD1	-0.0204222828624661	-0.30240452363222403	-0.543481715903266	0.5871192736445	0.833301703071264	-6.049061828437691	0	Exon
ENSG00000197948.10	e356405	FCHSD1	-0.0204222828624661	-0.30240452363222403	-0.543481715903266	0.5871192736445	0.833301703071264	-6.049061828437691	0	Exon
ENSG00000134744.13	e37595	ZCCHC11	-0.023380829333092	-1.40689394749522	-0.5434796545710571	0.587120691122116	0.833301703071264	-5.7616228372405605	0	Exon
ENSG00000113761.11	e367733	ZNF346	0.0186992808704062	-1.06900966016418	0.543478515203311	0.587121474610423	0.833301703071264	-5.850672615411099	0	Exon
ENSG00000160746.12	e215567	ANO10	0.0115528522802777	0.699503776786667	0.54347641999356	0.587122915386496	0.833301703071264	-6.2611786674303405	0	Exon
ENSG00000183458.13	e868815		0.0246660926724599	-0.138003775271963	0.543463120621069	0.5871320607706129	0.833311346651095	-6.08838221315318	0	Exon
ENSG00000214548.14	e803062	MEG3	-0.0168262101024018	3.5735079249005097	-0.543452930877075	0.58713906784699	0.833313637752428	-6.530082420008809	0	Exon
ENSG00000182481.8	e968855	KPNA2	0.019838018186801	0.11299523470087301	0.54345078369343	0.587140544383626	0.833313637752428	-6.148755089049	0	Exon
ENSG00000107099.15	e524373	DOCK8	-0.0369490846896363	-2.57469336241412	-0.543448317171652	0.587142240519098	0.833313637752428	-5.473056604442849	0	Exon
ENSG00000103876.11	e844360	FAH	0.0256396976491765	-1.7523718642956698	0.5434470991348951	0.587143078118603	0.833313637752428	-5.66003583278276	0	Exon
ENSG00000249437.7	e334625	NAIP	-0.0599806485834956	-3.5039268554394702	-0.5434276885992521	0.5871564261118101	0.833327151910795	-5.2148995472517	0	Exon
ENSG00000151923.17	e603392	TIAL1	0.00946685768655846	1.45369224999855	0.543426415393866	0.587157301658619	0.833327151910795	-6.36257134058437	0	Exon
ENSG00000272777.1	e300187		0.0233760333553244	-1.02689521841949	0.543416952064217	0.5871638093378821	0.8333330515521898	-5.889962226075469	0	Exon
ENSG00000166135.13	e597082	HIF1AN	0.0144891458853614	0.00280776730039275	0.543408715020364	0.5871694737604211	0.8333365596039091	-6.120699909805371	0	Exon
ENSG00000182985.16	e668025	CADM1	-0.0128090755247134	1.8026731724434502	-0.543404757778521	0.587172195072179	0.8333365596039091	-6.398535117291809	0	Exon
ENSG00000189212.12	e435774	DPY19L2P1	-0.0307496489539737	-2.0897413115520598	-0.5434031021542339	0.587173333611824	0.8333365596039091	-5.596206230562039	0	Exon
ENSG00000165392.9	e492676	WRN	-0.0223783904630592	-1.40880375400679	-0.543395671894686	0.587178443265059	0.833340474994552	-5.757578002502281	0	Exon
ENSG00000064652.10	e346783	SNX24	0.0185482689611627	-0.8625257457198628	0.543368259023012	0.5871972947730021	0.833350200810283	-5.9106050654790305	0	Exon
ENSG00000184304.14	e775564	PRKD1	0.0135943105457161	0.945266306696866	0.543367654924817	0.58719771020736	0.833350200810283	-6.295016616865929	0	Exon
ENSG00000262481.5	e920125		-0.0228212616925136	-1.8430715227178502	-0.543366988046216	0.587198168815551	0.833350200810283	-5.6315089034542405	0	Exon
ENSG00000171159.4	e554916	C9orf16	0.0262905795581566	-1.64690674942038	0.5433662692000271	0.587198663161709	0.833350200810283	-5.6900010748072	0	Exon
ENSG00000154856.12	e988832	APCDD1	-0.0193203225506974	1.08198396936767	-0.543365192850285	0.58719940336125	0.833350200810283	-6.31794582924325	0	Exon
ENSG00000103064.13	e897905	SLC7A6	0.0253454982424759	-2.0229014013039	0.543355936773631	0.587205768729953	0.833350200810283	-5.586624284310711	0	Exon
ENSG00000197283.13	e387569	SYNGAP1	-0.0382295034903436	-2.82109076589934	-0.543352804759866	0.5872079226111679	0.833350200810283	-5.381547154914871	0	Exon
ENSG00000197283.13	e387636	SYNGAP1	-0.0382295034903436	-2.82109076589934	-0.543352804759866	0.5872079226111679	0.833350200810283	-5.381547154914871	0	Exon
ENSG00000073670.13	e951572	ADAM11	0.0182379235067728	1.1928213371536798	0.543351944563575	0.587208514167523	0.833350200810283	-6.33041302932248	0	Exon
ENSG00000161040.16	e461150	FBXL13	0.0471394747613516	-3.59442182646715	0.54335093031609	0.587209211665125	0.833350200810283	-5.19953639374946	0	Exon
ENSG00000251107.1	e336866	PDCD5P2	0.0336702343038872	-2.55924299094917	0.543342794869841	0.587214806422294	0.833350200810283	-5.5160988881780995	0	Exon
ENSG00000063854.12	e858439	HAGH	0.0386383322327539	-3.1545302691021204	0.543342724560788	0.587214854774031	0.833350200810283	-5.30182935152118	0	Exon
ENSG00000111684.10	e685056	LPCAT3	0.0191962078087256	-0.755764542382371	0.5433412664248929	0.5872158575386751	0.833350200810283	-5.94461560942574	0	Exon
ENSG00000119650.12	e794324	IFT43	-0.0137050263277848	0.226337526618858	-0.543333306083709	0.587221331904396	0.833354633508268	-6.16670801965068	0	Exon
ENSG00000172890.11	e651679	NADSYN1	-0.0374394946290344	-2.39618478521642	-0.5433171643662179	0.587232432715598	0.8333670509039208	-5.4820064456585005	0	Exon
ENSG00000070081.15	e621256	NUCB2	-0.0143958288954656	0.526358783978717	-0.543307900527668	0.5872388035887021	0.833372755766431	-6.22587911148497	0	Exon
ENSG00000135473.14	e712966	PAN2	-0.0194275177317159	-0.857132541333822	-0.543299032732843	0.587244902127016	0.833374747395687	-5.90688272810195	0	Exon
ENSG00000079277.19	e35000	MKNK1	-0.0229563331740498	-1.27349982941721	-0.543299022903651	0.58724490888674	0.833374747395687	-5.79780154487597	0	Exon
ENSG00000118412.12	e404529	CASP8AP2	-0.0214935314393709	-1.28738917761388	-0.543290659112443	0.587250660839917	0.8333795738367841	-5.78830316441455	0	Exon
ENSG00000111275.12	e735669	ALDH2	-0.0141937633953967	2.9624936772277897	-0.543283185660739	0.587255800510251	0.8333835313394541	-6.49306219041209	0	Exon
ENSG00000172817.3	e500902	CYP7B1	-0.0202581782610556	-0.4589820222959621	-0.543252287866349	0.587277049879595	0.8334080646452721	-6.0155558131243	0	Exon
ENSG00000112280.15	e398923	COL9A1	-0.0367800695565603	-2.3006290795197404	-0.543251211206577	0.587277790338281	0.8334080646452721	-5.51253702622822	0	Exon
ENSG00000100749.7	e801732	VRK1	0.0306447929791534	-2.72224308442025	0.543242050240435	0.587284090690561	0.833413669107766	-5.44212623936319	0	Exon
ENSG00000163659.12	e257468	TIPARP	-0.0197999797769503	2.15487172185142	-0.5432249728860279	0.587295835534427	0.833423032963886	-6.4308541649056306	0	Exon
ENSG00000178694.9	e236193	NSUN3	0.0273006458745327	-1.74445139067225	0.5432240603968901	0.587296463096207	0.833423032963886	-5.6646256342549	0	Exon
ENSG00000175826.11	e919262	CTDNEP1	-0.0149998034312665	0.216194090494605	-0.543222200275017	0.587297742390639	0.833423032963886	-6.16495180401902	0	Exon
ENSG00000100767.15	e791473	PAPLN	0.0335162250031132	-1.6683579563456699	0.543215680859598	0.587302226113444	0.833426059342771	-5.68969088881901	0	Exon
ENSG00000047346.12	e827091	FAM214A	0.0169930217739095	-0.256871446376976	0.543208071841366	0.5873074592298421	0.833427940885866	-6.062438668840341	0	Exon
ENSG00000114739.13	e212878	ACVR2B	-0.0247202667242619	-1.86607814808212	-0.543201223847952	0.587312168968539	0.833427940885866	-5.627629111744269	0	Exon
ENSG00000166147.13	e824307	FBN1	-0.0132554723190711	1.13772635393465	-0.5432006616800711	0.5873125556028411	0.833427940885866	-6.3226505215538005	0	Exon
ENSG00000156639.11	e390394	ZFAND3	-0.0274090538105079	-2.06482251544668	-0.543199013153546	0.587313689387444	0.833427940885866	-5.5828525323551705	0	Exon
ENSG00000259522.2	e773619		0.0350045229386889	-3.05501968376755	0.543196660440353	0.5873153074826679	0.833427940885866	-5.32560652324501	0	Exon
ENSG00000148288.11	e560124	GBGT1	0.0334260343930063	-2.42000847521337	0.5431880875511479	0.587321203565693	0.833432971369722	-5.47510383333409	0	Exon
ENSG00000006740.16	e925160	ARHGAP44	0.0171908230351245	0.5652065861995831	0.543171798739677	0.587332406420672	0.833444990550548	-6.2373136684405805	0	Exon
ENSG00000144320.13	e168781	KIAA1715	-0.0158427622367163	0.00898349706087502	-0.543168935326266	0.587334375783041	0.833444990550548	-6.12112390701058	0	Exon
ENSG00000094914.12	e707843	AAAS	-0.0146337698089372	0.5289247767745561	-0.543150422121051	0.58734710863594	0.833457296096098	-6.22558817669078	0	Exon
ENSG00000004478.7	e681036	FKBP4	-0.018542173117006	1.15826193781317	-0.543144773274452	0.587350993776563	0.833457296096098	-6.319399660423031	0	Exon
ENSG00000163754.17	e255076	GYG1	0.0147083905304515	0.396500846316526	0.5431422610761829	0.587352721609856	0.833457296096098	-6.20387524352538	0	Exon
ENSG00000080823.21	e803958	MOK	0.0231653265211723	-0.67795970236273	0.543142207825024	0.587352758234827	0.833457296096098	-5.955875031982581	0	Exon
ENSG00000116497.17	e24164	S100PBP	-0.0274262802613723	-1.9242025043641102	-0.543139153492749	0.5873548589389009	0.833457296096098	-5.635490404415769	0	Exon
ENSG00000142609.17	e3635	CFAP74	0.0453750615418999	-2.90618560603953	0.543135815631087	0.587357154652385	0.833457296096098	-5.35459506319153	0	Exon
ENSG00000110107.8	e635704	PRPF19	-0.0120774803318745	1.19293018678674	-0.543129418936195	0.587361554180913	0.8334602026852711	-6.330167491981539	0	Exon
ENSG00000166405.14	e616952	RIC3	0.0181391531266061	-0.998231560646825	0.5431225656542721	0.587366267758555	0.8334610924906659	-5.877761361973599	0	Exon
ENSG00000110844.13	e702785	PRPF40B	0.023851424638871	-1.9746459384611699	0.543121670216491	0.587366883627631	0.8334610924906659	-5.595537676049711	0	Exon
ENSG00000134759.13	e995534	ELP2	-0.0129157908493304	0.42569375981068797	-0.5431144499878211	0.587371849606807	0.8334648028079209	-6.20891284717633	0	Exon
ENSG00000116649.9	e8996	SRM	-0.0135805172799162	1.17658116001082	-0.5431010045165859	0.58738109727868	0.833467879313163	-6.32782212700014	0	Exon
ENSG00000080823.21	e804016	MOK	0.0232785994010689	-0.67756752751154	0.5430958027359449	0.587384675033876	0.833467879313163	-5.95598199250171	0	Exon
ENSG00000066629.16	e802219	EML1	-0.0337525110799183	-2.49529346070914	-0.543092003536747	0.5873872881079151	0.833467879313163	-5.48367260614653	0	Exon
ENSG00000104133.14	e822472	SPG11	0.0388466628218969	-3.17357173129352	0.5430909762986179	0.5873879946391259	0.833467879313163	-5.30653444641258	0	Exon
ENSG00000177963.13	e608277	RIC8A	0.0184349291368	-0.716036391696217	0.543089712715998	0.587388863727891	0.833467879313163	-5.955784723304559	0	Exon
ENSG00000109685.17	e276247	WHSC1	0.0115619163909995	0.442606149326149	0.543088433580417	0.587389743514548	0.833467879313163	-6.20951719504416	0	Exon
ENSG00000163159.11	e66461	VPS72	-0.0138877895159251	0.18930264742097896	-0.5430872894300051	0.58739053045922	0.833467879313163	-6.160191766295849	0	Exon
ENSG00000143614.9	e68780	GATAD2B	0.0114343090086821	1.07274821914216	0.5430826018019289	0.587393754606809	0.833467879313163	-6.318245546020219	0	Exon
ENSG00000048342.15	e281023	CC2D2A	0.0307820728132677	-1.7197519905723	0.5430804887300371	0.5873952079789921	0.833467879313163	-5.67474462830203	0	Exon
ENSG00000203710.10	e95142	CR1	-0.0670808193989145	-3.68437816542046	-0.543075730278223	0.587398480851276	0.833467879313163	-5.219498388449059	0	Exon
ENSG00000178691.10	e937560	SUZ12	0.010741203238879999	1.18966731803043	0.5430715301553921	0.587401369710855	0.833467879313163	-6.32938093344333	0	Exon
ENSG00000044524.10	e236003	EPHA3	0.0331787752641752	-2.3622995474142203	0.54307027615102	0.587402232220849	0.833467879313163	-5.496303755138639	0	Exon
ENSG00000119326.14	e546839	CTNNAL1	0.03176028122722	-1.7356218239113	0.543061594360176	0.587408203612795	0.8334730159895359	-5.664372728997001	0	Exon
ENSG00000187984.12	e542632	ANKRD19P	-0.0409038270009831	-3.1909923131457205	-0.54305298741744	0.5874141235515721	0.833474535522462	-5.33807877449042	0	Exon
ENSG00000134184.12	e55007	GSTM1	-0.209936117009577	-2.3997846273307797	-0.543050721686962	0.5874156819476011	0.833474535522462	-5.60295980365021	0	Exon
ENSG00000169249.12	e1145706	ZRSR2	-0.0285278799135616	-1.89421194111935	-0.543049782086788	0.587416328216197	0.833474535522462	-5.6194109388118205	0	Exon
ENSG00000149483.11	e636568	TMEM138	-0.032501528777192	-2.57966964301072	-0.5430458987238239	0.58741899924468	0.833474989281928	-5.4246179163872394	0	Exon
ENSG00000185753.12	e1149949	CXorf38	-0.0216859854381389	-1.44014588965125	-0.543019853369587	0.587436913730149	0.833497071533453	-5.74846079016088	0	Exon
ENSG00000200823.1	e803328	SNORD114-2	0.0400242598154066	-2.90353740692725	0.54301066786205	0.587443231755883	0.8335026997962031	-5.404519932877769	0	Exon
ENSG00000198680.4	e529614	TUSC1	0.015919235993731	0.290319104704133	0.542992560400246	0.587455686621171	0.8335087139961609	-6.18352036525587	0	Exon
ENSG00000181790.10	e519371	ADGRB1	0.0204935925908366	0.597637007191259	0.542984520477597	0.587461216764865	0.8335087139961609	-6.23992941139426	0	Exon
ENSG00000140961.12	e905419	OSGIN1	-0.048764510946912004	-3.2638681499052202	-0.542982454376755	0.587462637906143	0.8335087139961609	-5.263882133553441	0	Exon
ENSG00000125124.11	e888621	BBS2	-0.0134523871699246	0.9453208449917181	-0.542981694863622	0.587463160328027	0.8335087139961609	-6.2994621785179605	0	Exon
ENSG00000246225.6	e623981		0.0395459776286777	-3.1171435466127204	0.542980316128159	0.587464108675022	0.8335087139961609	-5.29576061136665	0	Exon
ENSG00000112592.13	e424292	TBP	-0.0190413179512266	-1.28275086274785	-0.542978635542413	0.5874652646471489	0.8335087139961609	-5.79229654557948	0	Exon
ENSG00000183914.14	e921463	DNAH2	0.0452269984538403	-2.8491010200837703	0.542976459687454	0.5874667612862429	0.8335087139961609	-5.36619508388775	0	Exon
ENSG00000167264.17	e897409	DUS2	0.038108537734577994	-2.96282435142425	0.542973991078089	0.587468459295538	0.8335087139961609	-5.339067078337361	0	Exon
ENSG00000141994.15	e1014764	DUS3L	-0.0177733349344145	-0.217437578395993	-0.542973739411418	0.5874686324021751	0.8335087139961609	-6.072443696416731	0	Exon
ENSG00000140988.15	e858707	RPS2	0.0107426882984492	4.8873021471376505	0.542966368101356	0.587473702701429	0.833510135528351	-6.6048072273222305	0	Exon
ENSG00000044115.20	e353413	CTNNA1	-0.014271850873257	1.5122364189589301	-0.542963280852552	0.58747582624795	0.833510135528351	-6.36879480145955	0	Exon
ENSG00000006016.10	e1035546	CRLF1	0.0638473090335827	-1.03078519022046	0.542958401166019	0.5874791827198361	0.833510135528351	-5.8739473883533	0	Exon
ENSG00000127948.14	e447694	POR	-0.0234134351716967	-1.6880798947043503	-0.542956215438454	0.58748068616625	0.833510135528351	-5.68636887508653	0	Exon
ENSG00000122952.16	e581779	ZWINT	-0.050693076084220995	-3.3584936004954398	-0.542951799074426	0.587483723954989	0.833510135528351	-5.26478839045876	0	Exon
ENSG00000109118.13	e934836	PHF12	0.0177861608335068	-0.5729331937790361	0.54295177243379	0.5874837422797281	0.833510135528351	-5.9854649928871595	0	Exon
ENSG00000161813.21	e704100	LARP4	-0.0139193405925071	0.271298018413782	-0.5429480146971211	0.587486327038505	0.833510466715407	-6.17328702962983	0	Exon
ENSG00000178814.16	e521923	OPLAH	-0.0400085215140637	-3.0697951110703303	-0.5429229517977701	0.587503566686349	0.8335293087506691	-5.31276369970251	0	Exon
ENSG00000117569.18	e51107	PTBP2	-0.0158751002522698	-0.558883395826641	-0.5429218707393401	0.5875043103033929	0.8335293087506691	-5.995198064045059	0	Exon
ENSG00000100023.18	e1121898	PPIL2	-0.0283129283259722	-2.23292163195114	-0.5429177063024699	0.5875071748577679	0.833530036819032	-5.529400433865349	0	Exon
ENSG00000130119.15	e1156550	GNL3L	-0.0173578067000905	-0.6327380823394361	-0.542904802686755	0.587516050795043	0.8335366247497908	-5.97396650996009	0	Exon
ENSG00000186141.8	e61360	POLR3C	-0.017704476787387	-0.832681852661355	-0.5429009123351789	0.587518726841435	0.8335366247497908	-5.9281961133124605	0	Exon
ENSG00000103671.9	e832336	TRIP4	0.0180283358853659	-0.870937526554524	0.542900700560296	0.5875188725146561	0.8335366247497908	-5.90500830754813	0	Exon
ENSG00000159140.18	e1107644	SON	0.008697441325888991	2.27208264799625	0.542891290713562	0.5875253452665121	0.8335417124242142	-6.44370177662403	0	Exon
ENSG00000179195.15	e744352	ZNF664	-0.0078217354795752	5.7948112305652	-0.54288803199287	0.5875275868506391	0.8335417124242142	-6.6520935015292	0	Exon
ENSG00000110455.13	e627969	ACCS	-0.0361470970643457	-2.67689498326499	-0.542885232113522	0.587529512813628	0.8335417124242142	-5.40834863175017	0	Exon
ENSG00000175221.14	e1006890	MED16	-0.0173736739409393	-0.17611584278301398	-0.542868101309615	0.587541296704656	0.8335548780203621	-6.08338711776751	0	Exon
ENSG00000124201.14	e1096266	ZNFX1	0.0173163295034864	-0.372344572598154	0.5428649046722941	0.587543495611041	0.8335548780203621	-6.037759487163201	0	Exon
ENSG00000205758.11	e1107866	CRYZL1	-0.0196954812426675	-1.01761237444032	-0.542859396258185	0.587547284753946	0.8335569176795571	-5.862843286476839	0	Exon
ENSG00000257017.8	e902091	HP	0.13231725558484403	-3.99488520960684	0.5428523280243039	0.587552146886554	0.833560479573371	-5.15037851496138	0	Exon
ENSG00000080823.21	e804091	MOK	0.0225974111865701	-0.6799496550692751	0.542839603980787	0.587560899613318	0.833569561004162	-5.955720638875889	0	Exon
ENSG00000123240.16	e569831	OPTN	0.0139024909872631	0.758656743065725	0.542813347598358	0.5875789612756271	0.8335851772293771	-6.26791147584954	0	Exon
ENSG00000107771.15	e590602	CCSER2	-0.0345872540316714	-2.62778153742762	-0.5428083139380739	0.58758242394022	0.8335851772293771	-5.42203164974672	0	Exon
ENSG00000122643.18	e435338	NT5C3A	0.0193078366581636	-1.14300833067612	0.5428079156604431	0.587582697916573	0.8335851772293771	-5.836387433808009	0	Exon
ENSG00000176438.12	e801134	SYNE3	-0.0216574865690834	-0.7091730980687091	-0.542801635917272	0.587587017778205	0.8335851772293771	-5.95140006524438	0	Exon
ENSG00000166377.19	e1005214	ATP9B	-0.0216058261571021	-1.51497804850906	-0.542801609623442	0.5875870358658729	0.8335851772293771	-5.7272248954689005	0	Exon
ENSG00000255185.5	e899559	PDXDC2P	-0.0421474068024298	-3.24234734711016	-0.542791604454655	0.5875939184939661	0.8335851772293771	-5.2720646184692	0	Exon
ENSG00000158850.14	e78468	B4GALT3	-0.021109262354063	-0.9570707730405301	-0.542789810432751	0.5875951526185911	0.8335851772293771	-5.8845039918445305	0	Exon
ENSG00000112739.16	e373219	PRPF4B	-0.0257823885927048	-1.7098950879536599	-0.542787858228431	0.5875964955597621	0.8335851772293771	-5.67026797962576	0	Exon
ENSG00000153914.15	e332885	SREK1	-0.0156519208135493	-0.31653474308465	-0.5427851445834609	0.587598362306055	0.8335851772293771	-6.046511886355599	0	Exon
ENSG00000196792.11	e776149	STRN3	-0.0103904505878173	1.04282033056444	-0.5427834934639401	0.5875994981307261	0.8335851772293771	-6.309321055910179	0	Exon
ENSG00000035115.21	e108611	SH3YL1	-0.0156042799404508	0.143739250290007	-0.542778989112067	0.5876025967329039	0.8335851772293771	-6.152404330693151	0	Exon
ENSG00000149260.15	e656733	CAPN5	-0.0345524663749618	-2.20644541353375	-0.542771072481657	0.587608042704215	0.8335851772293771	-5.528440004641711	0	Exon
ENSG00000005810.17	e759756	MYCBP2	0.0102214072844572	1.8091455780383403	0.542767446875304	0.587610536822183	0.8335851772293771	-6.39885049786079	0	Exon
ENSG00000108509.20	e916623	CAMTA2	-0.0192037043925452	-0.8036887060086791	-0.542759151751752	0.587616243201127	0.8335851772293771	-5.9237833259414	0	Exon
ENSG00000100084.14	e1118681	HIRA	0.0203716665915665	-1.28602598715451	0.5427589558664739	0.5876163779547801	0.8335851772293771	-5.79142267102967	0	Exon
ENSG00000125510.15	e1102600	OPRL1	-0.0192184333313597	2.04775637413834	-0.542757574084949	0.587617328512122	0.8335851772293771	-6.424466278570019	0	Exon
ENSG00000266202.1	e933007		0.0269383774856979	-2.02796877788819	0.542751811170698	0.587621292952945	0.8335851772293771	-5.6456037013544	0	Exon
ENSG00000232859.9	e933019	LYRM9	0.0269383774856979	-2.02796877788819	0.542751811170698	0.587621292952945	0.8335851772293771	-5.6456037013544	0	Exon
ENSG00000232859.9	e933022	LYRM9	0.0269383774856979	-2.02796877788819	0.542751811170698	0.587621292952945	0.8335851772293771	-5.6456037013544	0	Exon
ENSG00000113328.18	e363947	CCNG1	0.013716837994443998	0.34584686571283196	0.542751369616827	0.587621596708487	0.8335851772293771	-6.18912715780553	0	Exon
ENSG00000143469.17	e96115	SYT14	0.0118947695835137	3.27541373075602	0.542749331855196	0.5876229985347371	0.8335851772293771	-6.51339472670355	0	Exon
ENSG00000144040.12	e134357	SFXN5	0.027527580823828997	0.979368027277063	0.542748398049334	0.5876236409232309	0.8335851772293771	-6.29724617801433	0	Exon
ENSG00000100938.17	e773969	GMPR2	-0.0173413229832577	-0.57549216468639	-0.542743778347489	0.5876268189369029	0.8335863496372321	-5.99026578554703	0	Exon
ENSG00000203943.8	e47100	SAMD13	0.034126058718661	-2.86647242922599	0.5427258198287921	0.5876391731472379	0.8336005390074008	-5.37302426211016	0	Exon
ENSG00000134569.9	e630158	LRP4	-0.0180059383912495	2.10176842417901	-0.542714471285603	0.587646980216907	0.833606813178109	-6.42896810369213	0	Exon
ENSG00000090857.13	e899570	PDPR	-0.0291780292871607	-1.08125566845745	-0.542712553890353	0.5876482992665899	0.833606813178109	-5.847405170487749	0	Exon
ENSG00000008869.11	e120908	HEATR5B	0.0133677257689178	0.116848810405646	0.542692597074795	0.587662028406561	0.8336229526907399	-6.15093247712984	0	Exon
ENSG00000067225.17	e837142	PKM	-0.0360708139211894	-3.11004908542471	-0.542682209161409	0.5876691747517769	0.833629754144276	-5.32593048657609	0	Exon
ENSG00000167747.13	e1067335	C19orf48	-0.0165354218436904	0.964963038618543	-0.542674218154768	0.587674672177033	0.8336309393990551	-6.29839228132274	0	Exon
ENSG00000279246.1	e636533		0.0239896526627023	-1.7159629505283303	0.5426710514352601	0.587676850733176	0.8336309393990551	-5.67375515290383	0	Exon
ENSG00000161956.12	e920437	SENP3	-0.0289557535187576	-1.34485902247002	-0.542670739539739	0.587677065303031	0.8336309393990551	-5.775355369231829	0	Exon
ENSG00000136895.18	e553185	GARNL3	-0.0194499301842959	-0.855909994883514	-0.542649269167229	0.5876918360249089	0.833648555989779	-5.90859525149384	0	Exon
ENSG00000158864.12	e78600	NDUFS2	-0.0111004141298875	2.10498552725738	-0.542644031756623	0.587695439171385	0.833650331151135	-6.42484292579993	0	Exon
ENSG00000196972.8	e1170305	SMIM10L2B	0.0147441515201635	2.55333480688342	0.5426316780552479	0.587703938105645	0.833654464758251	-6.4644884573228	0	Exon
ENSG00000185418.15	e853262	TARSL2	-0.0135276390187364	0.9057945138009559	-0.542631333094878	0.587704175427686	0.833654464758251	-6.28736838307585	0	Exon
ENSG00000165688.11	e562536	PMPCA	-0.0159635184222717	-0.440846656597455	-0.5426295408640349	0.5877054084276659	0.833654464758251	-6.02148711210333	0	Exon
ENSG00000155254.12	e595862	MARVELD1	0.0179316094172992	0.19443085675487398	0.542621071524665	0.58771123509025	0.833659393891124	-6.16360966898752	0	Exon
ENSG00000099330.8	e1032575	OCEL1	-0.0282162544513971	-1.8461288854859799	-0.5426152311433511	0.5877152531207199	0.8336617484221519	-5.629614096603531	0	Exon
ENSG00000214548.14	e803005	MEG3	-0.0167998784122946	3.5734628513996602	-0.542611822054212	0.5877175984912939	0.8336617484221519	-6.530529899110349	0	Exon
ENSG00000173889.15	e260693	PHC3	0.0116737081640518	1.06687822577226	0.542604989739409	0.5877222989711121	0.8336650576255951	-6.313991183670441	0	Exon
ENSG00000154814.13	e206856	OXNAD1	0.0116597925685408	0.7327634821603779	0.542601594316878	0.5877246349523879	0.8336650576255951	-6.26017690281227	0	Exon
ENSG00000177706.8	e424435	FAM20C	0.0193629542223216	-0.20372469336535898	0.542593593302685	0.587730139503609	0.8336657626796999	-6.0767481302021205	0	Exon
ENSG00000109323.8	e301359	MANBA	0.015256026281178002	-0.12824476730231502	0.5425920547942871	0.5877311979719521	0.8336657626796999	-6.09144827177449	0	Exon
ENSG00000149582.15	e670182	TMEM25	-0.017287023090712	-0.522820518600878	-0.542590616775858	0.5877321873056589	0.8336657626796999	-6.007455916244139	0	Exon
ENSG00000140416.19	e831060	TPM1	0.0219595311453011	-0.738853821485879	0.5425862967876179	0.5877351593932071	0.833666642568187	-5.94227208617546	0	Exon
ENSG00000215041.9	e919836	NEURL4	-0.0209816173039369	-1.4679154821548	-0.542567965838488	0.5877477708907479	0.8336811953127959	-5.74468330860718	0	Exon
ENSG00000147526.19	e494709	TACC1	-0.00907666467695565	2.1601587911093603	-0.542555177081896	0.5877565694933361	0.8336903396242121	-6.43424383449332	0	Exon
ENSG00000259358.1	e812241		0.0197605981029482	0.25103084376891105	0.542531423726796	0.5877729118488929	0.8337066382852081	-6.175790815796	0	Exon
ENSG00000161999.11	e855612	JMJD8	-0.0183369628700926	-0.640057387582681	-0.542526696428423	0.5877761642647521	0.8337066382852081	-5.96882679176371	0	Exon
ENSG00000178035.11	e220743	IMPDH2	0.0148142534158023	0.747118366823881	0.542524801967754	0.587777467669895	0.8337066382852081	-6.26620134699136	0	Exon
ENSG00000178035.11	e220780	IMPDH2	0.0148142534158023	0.747118366823881	0.542524801967754	0.587777467669895	0.8337066382852081	-6.26620134699136	0	Exon
ENSG00000160305.17	e1116426	DIP2A	0.0204931451440674	-1.21698348787906	0.542519623963853	0.587781030187711	0.8337083554515301	-5.809302904973969	0	Exon
ENSG00000114209.14	e259879	PDCD10	0.0156849851993496	-0.477978970550695	0.542509309792632	0.587788126469241	0.8337137046168721	-6.019652573930269	0	Exon
ENSG00000174231.16	e912301	PRPF8	-0.0107115931870753	1.8085426253749999	-0.542507305782412	0.587789505258483	0.8337137046168721	-6.401004157749781	0	Exon
ENSG00000128602.9	e469580	SMO	0.032340348080474	-2.21877035684585	0.5424953485061049	0.587797732076051	0.8337192468709609	-5.52905206216886	0	Exon
ENSG00000177463.15	e205828	NR2C2	-0.032972873174119004	-2.67760629789306	-0.542494789732889	0.587798116523213	0.8337192468709609	-5.40970728167536	0	Exon
ENSG00000033050.7	e478654	ABCF2	-0.0114177694880397	0.686980024346184	-0.542476886349851	0.587810434471068	0.8337333824021559	-6.25615479340246	0	Exon
ENSG00000173120.14	e647930	KDM2A	0.00919119837895493	3.36325179655113	0.542466750442239	0.5878174082666079	0.8337399378589109	-6.51969227843109	0	Exon
ENSG00000109920.12	e632213	FNBP4	0.0148952762745995	0.00869907125573939	0.542456335298399	0.5878245742247099	0.8337448135510871	-6.12466659416914	0	Exon
ENSG00000101452.14	e1091481	DHX35	0.0188138001558338	-1.1314353425598798	0.5424534021920221	0.5878265923047261	0.8337448135510871	-5.841958776828049	0	Exon
ENSG00000161692.17	e951506	DBF4B	0.0304442573810661	-2.49738933248289	0.5424512920111471	0.587828044185136	0.8337448135510871	-5.45418234513365	0	Exon
ENSG00000092148.12	e776463	HECTD1	0.0106748035213981	1.78463442874379	0.542448080584688	0.587830253765349	0.8337448135510871	-6.39805519886076	0	Exon
ENSG00000152932.7	e331098	RAB3C	0.0590282874997833	-3.16150005513782	0.54242749236994	0.58784441931038	0.8337602402516179	-5.35305068707725	0	Exon
ENSG00000114423.18	e238427	CBLB	0.0223126433201184	-1.3963750042809497	0.542425435694105	0.587845834397301	0.8337602402516179	-5.76260231232607	0	Exon
ENSG00000112182.14	e404571	BACH2	0.040658385573626	-3.1330724282882203	0.542420236035439	0.587849412007032	0.833761978519409	-5.29477931248708	0	Exon
ENSG00000115677.16	e198000	HDLBP	0.00780824519070937	2.8017128914427296	0.542379887347566	0.587877174145694	0.8337980181770172	-6.482566938914401	0	Exon
ENSG00000168003.16	e639424	SLC3A2	-0.0187446642236427	0.385785755722567	-0.542357682870233	0.587892452319239	0.8338163513583009	-6.197416783136361	0	Exon
ENSG00000196704.11	e968947	AMZ2	0.0114806485356687	1.69030933020861	0.5423536546976739	0.587895223992588	0.833816946314091	-6.384173428516519	0	Exon
ENSG00000119699.7	e794390	TGFB3	-0.0262585845062144	0.443280240947599	-0.542342090730929	0.587903180869742	0.8338248954556792	-6.2049767178209505	0	Exon
ENSG00000145623.12	e327072	OSMR	0.0495848539399881	-3.1628833858290295	0.5423366668712051	0.5879069129095911	0.8338268524578449	-5.327743292839389	0	Exon
ENSG00000058404.19	e438815	CAMK2B	-0.0342672565815739	-2.63477503446815	-0.542315989929744	0.587921140363952	0.833843695004022	-5.452451229977401	0	Exon
ENSG00000231925.11	e387307	TAPBP	-0.014009790776683998	0.9596364139786601	-0.542301954805879	0.587930797786818	0.8338437084166579	-6.302406162584401	0	Exon
ENSG00000204681.10	e378998	GABBR1	0.0130819928429716	3.4661375639150798	0.542300341781489	0.587931907696855	0.8338437084166579	-6.5262895885982095	0	Exon
ENSG00000144224.16	e155136	UBXN4	-0.0137437437444123	0.114773169376598	-0.5423001952729329	0.587932008508346	0.8338437084166579	-6.14108029682364	0	Exon
ENSG00000009307.15	e58409	CSDE1	-0.00698012258467805	3.56987409126118	-0.5422992889346501	0.5879326321534271	0.8338437084166579	-6.53140094580191	0	Exon
ENSG00000140416.19	e831227	TPM1	-0.0169576507760701	0.143095133181787	-0.542297310912623	0.587933993217719	0.8338437084166579	-6.1493275514979695	0	Exon
ENSG00000143793.12	e101672	C1orf35	-0.0326651508802549	-2.53609417995163	-0.542295464928902	0.587935263428617	0.8338437084166579	-5.457568212369809	0	Exon
ENSG00000087502.17	e694541	ERGIC2	-0.0184159013404213	-0.801599373025739	-0.542288599441216	0.5879399875428211	0.8338451885899879	-5.93829627127061	0	Exon
ENSG00000138688.15	e306862	KIAA1109	0.0106923290320146	2.05462410239336	0.542284518194457	0.5879427958404979	0.8338451885899879	-6.4251584510269595	0	Exon
ENSG00000215386.11	e1104553	MIR99AHG	0.0410924937010781	-3.4792693744457104	0.54227285326541	0.58795082248902	0.8338451885899879	-5.22180798600257	0	Exon
ENSG00000031823.14	e1015069	RANBP3	-0.0157636806323848	-0.492112501926889	-0.542271881406324	0.587951491228457	0.8338451885899879	-6.0031762950239695	0	Exon
ENSG00000160796.16	e217497	NBEAL2	0.0384308026224616	-2.96427763031259	0.5422696505599299	0.5879530262825401	0.8338451885899879	-5.34404723116546	0	Exon
ENSG00000115594.11	e145623	IL1R1	0.0464029111245435	-2.5441725493410297	0.542263529180085	0.5879572384373829	0.8338451885899879	-5.477157536301969	0	Exon
ENSG00000148908.14	e603312	RGS10	-0.0296369125171239	-1.5106839748989298	-0.5422626050662561	0.5879578743263629	0.8338451885899879	-5.7833811749807	0	Exon
ENSG00000130283.8	e1035843	GDF1	0.0356124956839695	-2.6096636799241497	0.542254722371269	0.5879632984751141	0.8338451885899879	-5.42527039042696	0	Exon
ENSG00000223802.7	e1035859	CERS1	0.0356124956839695	-2.6096636799241497	0.542254722371269	0.5879632984751141	0.8338451885899879	-5.42527039042696	0	Exon
ENSG00000223802.7	e1035867	CERS1	0.0356124956839695	-2.6096636799241497	0.542254722371269	0.5879632984751141	0.8338451885899879	-5.42527039042696	0	Exon
ENSG00000206120.11	e260155	EGFEM1P	-0.0243256708723698	-1.09126623926263	-0.542252924269008	0.5879645357676639	0.8338451885899879	-5.85013078988714	0	Exon
ENSG00000107833.10	e597848	NPM3	0.0244407429011766	-1.2063711371656498	0.542250167593424	0.587966432666665	0.8338451885899879	-5.83429445903999	0	Exon
ENSG00000105402.7	e1060176	NAPA	-0.00814721282881344	3.20857431490448	-0.542249507880973	0.58796688662253	0.8338451885899879	-6.51004126086957	0	Exon
ENSG00000171033.12	e504007	PKIA	-0.0215785112636585	-0.589529469564887	-0.542237894297885	0.587974878091737	0.833853185976641	-6.00434830986383	0	Exon
ENSG00000137074.18	e530265	APTX	-0.0171971687174802	-1.24769935514747	-0.542233233772756	0.5879780850785401	0.8338543980775501	-5.81272561703544	0	Exon
ENSG00000181827.14	e827949	RFX7	0.0213556462538899	-1.35317886554018	0.542224218104561	0.587984288936587	0.8338573456282892	-5.774861048468191	0	Exon
ENSG00000115760.13	e119887	BIRC6	-0.0121307601897926	1.9937000284211799	-0.542223045851221	0.587985095589326	0.8338573456282892	-6.4157397694929195	0	Exon
ENSG00000197912.13	e908866	SPG7	-0.0122920146399346	0.446284950041591	-0.542219957994322	0.5879872204125379	0.8338573456282892	-6.214063770219919	0	Exon
ENSG00000104626.14	e483294	ERI1	0.0282862248206789	-2.36334422086711	0.54221489561049	0.5879907039594879	0.8338578675244179	-5.4920556339557	0	Exon
ENSG00000124228.14	e1096195	DDX27	-0.0105619823331717	1.13950395781455	-0.542212586322391	0.587992293038841	0.8338578675244179	-6.324390728807349	0	Exon
ENSG00000033030.13	e742095	ZCCHC8	-0.0237836307781589	-2.04585097004753	-0.5421705444775561	0.588021223440546	0.83389514646747	-5.5742291058149505	0	Exon
ENSG00000111737.11	e739208	RAB35	0.0106725065963303	0.695848847460602	0.542167548648298	0.588023284996227	0.83389514646747	-6.25995904626091	0	Exon
ENSG00000150991.14	e744858	UBC	-0.0210855484242094	2.26963193165281	-0.542155602742463	0.588031505508096	0.8338972672382661	-6.4409267831251205	0	Exon
ENSG00000054793.13	e1097018	ATP9A	-0.00945009160622423	2.41391980192931	-0.542154966823203	0.5880319431140639	0.8338972672382661	-6.454575135625861	0	Exon
ENSG00000181790.10	e519341	ADGRB1	0.0204613222035226	0.5976589333797709	0.54215489949818	0.588031989443589	0.8338972672382661	-6.240371351815081	0	Exon
ENSG00000064270.12	e906001	ATP2C2	-0.0470372698072147	-3.0992977554655403	-0.542151701499485	0.588034190139356	0.8338972672382661	-5.29995181910162	0	Exon
ENSG00000169228.13	e368053	RAB24	0.0307980855287695	-2.2051304319947698	0.542146693658847	0.588037636281553	0.833898818251983	-5.55205509766891	0	Exon
ENSG00000128923.10	e829114	FAM63B	0.0137917656415612	0.411033534225628	0.542141503357664	0.5880412079937459	0.833900547323952	-6.20573926790148	0	Exon
ENSG00000102763.16	e754089	VWA8	-0.0188192766333696	-0.882572468859279	-0.542135390543873	0.588045414547045	0.8339023034912411	-5.904061990020661	0	Exon
ENSG00000158864.12	e78553	NDUFS2	-0.0110897751301606	2.10497955390771	-0.542132866826308	0.58804715125582	0.8339023034912411	-6.4251150418377	0	Exon
ENSG00000138095.18	e123974	LRPPRC	0.0103438101983296	1.64533709684965	0.542117257216982	0.588057893138892	0.8339089815289208	-6.37944117999446	0	Exon
ENSG00000173230.15	e243300	GOLGB1	0.0210016592412056	-1.47416654117076	0.542111427902411	0.588061904653772	0.8339089815289208	-5.742106246767981	0	Exon
ENSG00000184216.12	e1175668	IRAK1	0.0222067093193178	-0.9340094377483811	0.542109826804059	0.5880630064716179	0.8339089815289208	-5.88902560949608	0	Exon
ENSG00000152582.13	e325601	SPEF2	0.0430447818506467	-2.8573581600427995	0.542107238073084	0.58806478794446	0.8339089815289208	-5.3868947555100295	0	Exon
ENSG00000165209.18	e551488	STRBP	0.0200798644808293	-0.11454994564107901	0.54210014918195	0.588069666280736	0.8339089815289208	-6.1042717861311795	0	Exon
ENSG00000236860.1	e762981	RPL39P29	0.0244877827500355	-1.28052403650492	0.542098922560568	0.588070510402191	0.8339089815289208	-5.8242218055943	0	Exon
ENSG00000184178.15	e288577	SCFD2	0.0129824966353881	-0.0845967943381664	0.5420973446432821	0.588071596275036	0.8339089815289208	-6.10771333134627	0	Exon
ENSG00000134759.13	e995475	ELP2	0.00836662128367103	3.44420913336165	0.54209648798931	0.588072185797636	0.8339089815289208	-6.52469463246977	0	Exon
ENSG00000120820.12	e730597	GLT8D2	-0.0322474747115023	-2.62071820854636	-0.5420952576044671	0.588073032510668	0.8339089815289208	-5.42469198388944	0	Exon
ENSG00000205352.10	e708058	PRR13	0.0321816073852325	-2.53255735892725	0.542087706257552	0.588078229127913	0.8339098076590259	-5.4604290756797695	0	Exon
ENSG00000149743.13	e640676	TRPT1	0.0127347859842964	1.39248564336464	0.542085548764253	0.5880797138559449	0.8339098076590259	-6.35493587242123	0	Exon
ENSG00000069020.18	e332982	MAST4	0.0374138657354789	-2.6030560374856297	0.542084155793538	0.5880806724613149	0.8339098076590259	-5.422433314334789	0	Exon
ENSG00000128829.11	e815516	EIF2AK4	0.015776371570066002	-0.128900910619234	0.542067481762613	0.588092147141886	0.8339216683551159	-6.09902483559197	0	Exon
ENSG00000009413.15	e408163	REV3L	0.0152107020485429	-0.16317176113538	0.5420635835467029	0.5880948298184661	0.8339216683551159	-6.08630054486033	0	Exon
ENSG00000013561.17	e356732	RNF14	0.0108626755236207	1.2807224161758501	0.5420617462764461	0.588096094194189	0.8339216683551159	-6.33798035939321	0	Exon
ENSG00000149451.17	e1079296	ADAM33	-0.0432507998983271	-2.99010088380276	-0.542042481771729	0.588109351749292	0.833928070145563	-5.33430251257874	0	Exon
ENSG00000173120.14	e647820	KDM2A	0.009182702498934159	3.36319695939111	0.542041519958654	0.5881100136588531	0.833928070145563	-6.5199164727796	0	Exon
ENSG00000104408.9	e511871	EIF3E	-0.0274269278538895	-1.74699488211689	-0.5420371548013649	0.588113017718167	0.833928070145563	-5.664145962854709	0	Exon
ENSG00000104936.17	e1058116	DMPK	-0.0149806230608153	0.39268925604399607	-0.542034446883654	0.588114881284703	0.833928070145563	-6.198631094674321	0	Exon
ENSG00000184831.13	e1147681	APOO	0.0146609693222829	-0.214377275869837	0.542029251518092	0.5881184566999139	0.833928070145563	-6.079992207701861	0	Exon
ENSG00000120942.13	e9241	UBIAD1	-0.0206807048236106	-1.3196623465108301	-0.5420244671813571	0.5881217492568069	0.833928070145563	-5.78340428144055	0	Exon
ENSG00000109680.10	e283745	TBC1D19	0.0152007371034123	-0.283842313086925	0.542024378974333	0.588121809960525	0.833928070145563	-6.05481843814157	0	Exon
ENSG00000072778.19	e918985	ACADVL	-0.0148961111684169	0.693064015136245	-0.542023603703269	0.5881223434990711	0.833928070145563	-6.25884882294994	0	Exon
ENSG00000116580.18	e73103	GON4L	-0.03562755742925901	-2.9602083147937406	-0.54202149972279	0.5881237914514239	0.833928070145563	-5.3479971047907595	0	Exon
ENSG00000105778.17	e435049	AVL9	-0.009260042447873509	1.9223969034754398	-0.5420208740733701	0.588124222021589	0.833928070145563	-6.409829052270111	0	Exon
ENSG00000187609.15	e564977	EXD3	0.0294709786066777	-2.02067973753137	0.542008884735963	0.5881324730780091	0.833928070145563	-5.5948385001114	0	Exon
ENSG00000164035.9	e300894	EMCN	-0.0296567006171611	-1.5068485189624599	-0.542007703602596	0.5881332859363491	0.833928070145563	-5.73146220167487	0	Exon
ENSG00000108666.9	e938016	C17orf75	0.014377288819871999	-0.284872100927503	0.542007446242617	0.5881334630520689	0.833928070145563	-6.06316266281303	0	Exon
ENSG00000106803.9	e545518	SEC61B	0.0122551929969263	0.8766478865471691	0.5420073287196889	0.5881335439316221	0.833928070145563	-6.28376937589861	0	Exon
ENSG00000007923.15	e6963	DNAJC11	0.0129128134629851	0.100755041798591	0.541999487136146	0.588138940539381	0.833932386430227	-6.14700664527861	0	Exon
ENSG00000112659.13	e393146	CUL9	-0.0161580791037132	0.44512964323239707	-0.541994855781192	0.588142127866352	0.8339335701154129	-6.213379717276571	0	Exon
ENSG00000148843.13	e599130	PDCD11	0.0202544518214172	-1.2403536292528998	0.5419853305122629	0.588148683240224	0.833939529364938	-5.814942494886889	0	Exon
ENSG00000156873.15	e882304	PHKG2	0.0162839882899888	-0.411864192283827	0.5419765807525599	0.588154704931702	0.833940494730375	-6.02751782247737	0	Exon
ENSG00000188612.11	e972509	SUMO2	-0.00846238362567148	3.08063835314384	-0.541970803008008	0.5881586812617421	0.833940494730375	-6.5004436111117005	0	Exon
ENSG00000182771.18	e590661	GRID1	0.0140870213764482	0.666259434851557	0.5419706123092961	0.588158812503655	0.833940494730375	-6.2569631954800995	0	Exon
ENSG00000170242.17	e619380	USP47	-0.0122275730277749	0.661526386983397	-0.541966399588925	0.5881617117688579	0.833940494730375	-6.24775062672485	0	Exon
ENSG00000110514.19	e631019	MADD	0.0111865569903415	1.0137885413643102	0.541965362720134	0.588162425360462	0.833940494730375	-6.307806960023531	0	Exon
ENSG00000263001.5	e446511	GTF2I	-0.0118562327243759	0.9959620711802	-0.541963831280878	0.588163479325022	0.833940494730375	-6.3007967670444405	0	Exon
ENSG00000166377.19	e1005355	ATP9B	-0.0210984453605387	-1.39409798350831	-0.5419572554302821	0.588168004955865	0.8339416742755831	-5.76140236449014	0	Exon
ENSG00000277310.1	e998772		0.0406400216765195	-3.2393390008833	0.5419557858882751	0.5881690163260379	0.8339416742755831	-5.27364000537504	0	Exon
ENSG00000133661.15	e589862	SFTPD	0.0405198140282625	-3.0053619593365495	0.541944388039945	0.588176860595924	0.8339494607457391	-5.3582710441287	0	Exon
ENSG00000090316.15	e275551	MAEA	-0.0140550426483957	-0.0228333747335799	-0.5419370124179389	0.588181936700008	0.8339533223117809	-6.12079466340579	0	Exon
ENSG00000265681.7	e998499	RPL17	-0.0199364281569705	-0.504023724095871	-0.541929695072732	0.5881869727164979	0.833956233299091	-6.0103588504267	0	Exon
ENSG00000183624.13	e247557	HMCES	0.010954912093777	2.56948856523698	0.541927192638356	0.5881886949715	0.833956233299091	-6.46599470330333	0	Exon
ENSG00000133059.16	e93443	DSTYK	-0.0144425055798027	-0.18935452946754103	-0.5419139103155379	0.5881978363280711	0.833962865264775	-6.08386121143979	0	Exon
ENSG00000011114.14	e799865	BTBD7	-0.0379216033698655	-2.8622201913876	-0.5419080810538339	0.588201848249553	0.833962865264775	-5.370222402235039	0	Exon
ENSG00000011114.14	e799885	BTBD7	-0.0379216033698655	-2.8622201913876	-0.5419080810538339	0.588201848249553	0.833962865264775	-5.370222402235039	0	Exon
ENSG00000120685.19	e753477	PROSER1	-0.0241028692804894	-1.57585585717717	-0.54190672301143	0.588202782908246	0.833962865264775	-5.70998396241333	0	Exon
ENSG00000118454.12	e44254	ANKRD13C	-0.0139054559781344	-0.11622674514463802	-0.541900470880217	0.588207085882027	0.8339651849557559	-6.09663313158759	0	Exon
ENSG00000185920.15	e543625	PTCH1	-0.0276756054878272	-2.03088165368802	-0.5418975092076129	0.5882091242319929	0.8339651849557559	-5.5756027797964	0	Exon
ENSG00000100100.12	e1129617	PIK3IP1	-0.0226662187990553	-0.495899438497425	-0.5418711801000979	0.5882272451958119	0.8339875412988199	-6.007380775040059	0	Exon
ENSG00000119231.10	e272841	SENP5	0.0354680924984926	-2.51199163795907	0.541849653000516	0.588242061378239	0.834005211968616	-5.4502894978900995	0	Exon
ENSG00000214548.14	e803102	MEG3	-0.0167597071508369	3.5740999445264197	-0.541835698063111	0.5882516660576279	0.8340104286100741	-6.53098346097623	0	Exon
ENSG00000100567.12	e784194	PSMA3	0.0142294162884728	0.137434513171098	0.5418347494569961	0.5882523189515961	0.8340104286100741	-6.15412218733366	0	Exon
ENSG00000107862.4	e598295	GBF1	0.0130897370041899	0.128244853587432	0.541834051976998	0.5882527990040429	0.8340104286100741	-6.15337428994138	0	Exon
ENSG00000215014.4	e2544		0.0225966669297263	-1.20333767959527	0.541819269813577	0.5882629731216701	0.834018186751139	-5.817950296378861	0	Exon
ENSG00000188566.12	e564763	NDOR1	0.0269409793962317	-1.95391640097488	0.5418192647946111	0.5882629765760871	0.834018186751139	-5.599373603958401	0	Exon
ENSG00000134248.13	e55800	LAMTOR5	-0.0172533412433888	0.120884617338749	-0.541810401735904	0.588269076791475	0.8340203035410508	-6.14784458567119	0	Exon
ENSG00000119522.16	e551614	DENND1A	0.0134113625425455	0.48080216613635895	0.541810258821105	0.5882691751562961	0.8340203035410508	-6.218521209281559	0	Exon
ENSG00000161249.20	e1042107	DMKN	0.0439021513698965	-3.1220616608928595	0.541802969429385	0.5882741922795489	0.8340240809258591	-5.323526303021509	0	Exon
ENSG00000129480.12	e776650	DTD2	0.0125760875565936	1.1565226210245099	0.541782088024944	0.588288564587255	0.8340383665645971	-6.323588639385519	0	Exon
ENSG00000135749.18	e104118	PCNX2	-0.0383414396033754	-3.5293980995834904	-0.5417814928929799	0.5882889742086279	0.8340383665645971	-5.2349596062163295	0	Exon
ENSG00000111707.11	e738684	SUDS3	0.0156364384229803	-0.43540751569673003	0.541756467295385	0.5883061991126141	0.8340564003393929	-6.024227252157741	0	Exon
ENSG00000110048.11	e634841	OSBP	-0.0117175669175851	0.46710316550467296	-0.541756113130518	0.588306442882931	0.8340564003393929	-6.217492782197911	0	Exon
ENSG00000070061.14	e546757	IKBKAP	0.0149121715637953	-0.0465857125568498	0.541752352876678	0.588309031054084	0.8340564003393929	-6.11363647521016	0	Exon
ENSG00000171720.9	e356248	HDAC3	-0.021456521409029997	-1.32359924564925	-0.541749338558537	0.5883111058038051	0.8340564003393929	-5.786905288671299	0	Exon
ENSG00000164430.15	e400216	MB21D1	-0.0424061024731487	-2.9877017729544697	-0.5417425260149811	0.588315794877709	0.834059712396065	-5.334051386720559	0	Exon
ENSG00000148572.15	e582822	NRBF2	0.0233682085414816	-1.54741708596513	0.541737454785561	0.5883192854163051	0.834061325260552	-5.74267090738973	0	Exon
ENSG00000135913.10	e185942	USP37	-0.0170321008128149	-0.828657485747839	-0.541731146122816	0.588323627696448	0.834064145622855	-5.91862946332807	0	Exon
ENSG00000179133.12	e572765	C10orf67	-0.0429576887060502	-3.32244281506844	-0.541712227314041	0.58833664968437	0.8340752323431819	-5.26255478337384	0	Exon
ENSG00000076043.9	e667752	REXO2	0.0144696131878587	-0.18616526285616397	0.541710838450192	0.588337605657241	0.8340752323431819	-6.08074921483307	0	Exon
ENSG00000108591.9	e928462	DRG2	-0.0161114804900325	-0.7821133504886658	-0.541709529395658	0.5883385066969921	0.8340752323431819	-5.93242726417204	0	Exon
ENSG00000065882.15	e284340	TBC1D1	0.0161426079238683	-0.186530205093422	0.541703680446943	0.588342532614473	0.8340776041057941	-6.078868519156151	0	Exon
ENSG00000197102.10	e803699	DYNC1H1	-0.008225663851630729	3.00446451609318	-0.5416970369279891	0.588347105461845	0.83407785232953	-6.496928694027799	0	Exon
ENSG00000158467.16	e469602	AHCYL2	-0.0206504673978121	-0.6580749571336321	-0.541696589312586	0.5883474135637521	0.83407785232953	-5.96770612013696	0	Exon
ENSG00000057019.15	e236955	DCBLD2	-0.0245064756027313	-1.84026505475205	-0.541690024637189	0.588351932159052	0.8340791997179641	-5.6443941326143	0	Exon
ENSG00000077097.14	e208495	TOP2B	-0.0114823752869915	1.05985015179953	-0.5416847349148409	0.5883555731907829	0.8340791997179641	-6.309639232037999	0	Exon
ENSG00000093000.18	e1139213	NUP50	0.0437905617370877	-3.540246463323	0.541682313002285	0.588357240249721	0.8340791997179641	-5.22044986346724	0	Exon
ENSG00000076344.15	e854057	RGS11	0.0286906244639497	-1.93574308576882	0.5416815350647589	0.5883577757227421	0.8340791997179641	-5.60494797967574	0	Exon
ENSG00000140839.11	e902602	CLEC18B	0.050391361117649004	-3.57561186747961	0.541664461403127	0.588369527989661	0.834087723003245	-5.2119412158063705	0	Exon
ENSG00000083454.21	e914232	P2RX5	0.0300554174523886	-1.8585324258921498	0.541661565281949	0.58837152147965	0.834087723003245	-5.67349825497529	0	Exon
ENSG00000182986.12	e1069750	ZNF320	0.0262286411401577	-1.4712643009201003	0.541659237557739	0.588373123726656	0.834087723003245	-5.735944155053951	0	Exon
ENSG00000147647.12	e511443	DPYS	-0.0490555966591491	-3.62804726918294	-0.541654857538168	0.588376138639673	0.834087723003245	-5.20550263377686	0	Exon
ENSG00000182481.8	e968871	KPNA2	0.0197551981744008	0.11495812877947001	0.5416547419098321	0.588376218230596	0.834087723003245	-6.150103127593889	0	Exon
ENSG00000145022.4	e221920	TCTA	-0.0157549344819284	-0.18318100866242104	-0.541650376670756	0.5883792229770239	0.834087723003245	-6.08031505558658	0	Exon
ENSG00000133816.13	e619731	MICAL2	-0.0193982283542868	-0.8205544616588292	-0.541648480152257	0.588380528419125	0.834087723003245	-5.93999021323315	0	Exon
ENSG00000185261.14	e340932	KIAA0825	0.0205410911484602	-1.33451622952663	0.54164545363707	0.5883826116814941	0.834087723003245	-5.78976121521096	0	Exon
ENSG00000067829.18	e1174778	IDH3G	-0.0189036472374807	-0.283535595258315	-0.541639257939881	0.5883868764197491	0.834087783660979	-6.065880854762889	0	Exon
ENSG00000012124.15	e1041909	CD22	0.0300369600414486	-1.8922176140467	0.541638554851371	0.588387360383699	0.834087783660979	-5.6556503337190795	0	Exon
ENSG00000171103.10	e118767	TRMT61B	0.0126021067288472	0.911364551213553	0.541626566703977	0.588395612333559	0.834089212321672	-6.292042753016631	0	Exon
ENSG00000133805.15	e618703	AMPD3	-0.0229249198400848	-0.43821982417047906	-0.5416259968606401	0.5883960045822121	0.834089212321672	-6.015980815808129	0	Exon
ENSG00000121766.15	e22034	ZCCHC17	0.00774553634103105	2.4253109788752902	0.5416191610753289	0.588400709968403	0.834089212321672	-6.4545648271138205	0	Exon
ENSG00000172889.15	e562869	EGFL7	0.0187616861503246	1.17742525610991	0.541613922893401	0.588404315662339	0.834089212321672	-6.330542340435799	0	Exon
ENSG00000198453.12	e1045158	ZNF568	-0.0181040748970573	-0.5363127067847859	-0.541612669088401	0.588405178718473	0.834089212321672	-5.9896261661612105	0	Exon
ENSG00000114544.16	e245859	SLC41A3	0.0156058840716104	-0.0995885714137977	0.541611657878292	0.588405874784947	0.834089212321672	-6.104023171006951	0	Exon
ENSG00000100372.14	e1136195	SLC25A17	-0.0149050033782326	-0.259972413074678	-0.541610557620153	0.588406632148065	0.834089212321672	-6.06307977268962	0	Exon
ENSG00000134138.19	e815015	MEIS2	0.0245641741897171	-1.9234118411357	0.541609439024249	0.588407402134455	0.834089212321672	-5.626783598966839	0	Exon
ENSG00000126870.15	e481145	WDR60	-0.019566679805963	-1.16300002805777	-0.541606326212916	0.588409544843097	0.834089212321672	-5.82445972339713	0	Exon
ENSG00000171103.10	e118760	TRMT61B	0.0125952761508216	0.911440443309274	0.541594764725041	0.588417503243386	0.834096450026607	-6.292064493856519	0	Exon
ENSG00000080823.21	e804108	MOK	0.023274452238137996	-0.677468557634342	0.541591292598577	0.5884198933064351	0.834096450026607	-5.95678090338462	0	Exon
ENSG00000164941.13	e508148	INTS8	0.0167028575707879	-0.221844887190293	0.5415861167794379	0.588423456126865	0.834096450026607	-6.068212176575019	0	Exon
ENSG00000088280.18	e16293	ASAP3	0.0218598183300662	-0.82953907262493	0.541579740530121	0.5884278452876739	0.834096450026607	-5.918545764911831	0	Exon
ENSG00000167107.12	e957816	ACSF2	0.0281739503416912	-1.93793483888408	0.541578519846683	0.5884286855601739	0.834096450026607	-5.60844760722365	0	Exon
ENSG00000165219.21	e552596	GAPVD1	0.00867403682898062	1.93284938972051	0.541578399243233	0.5884287685790761	0.834096450026607	-6.413435590904349	0	Exon
ENSG00000171476.21	e289972	HOPX	0.0625262919450745	-2.7317658410780603	0.5415744730523441	0.5884314712249471	0.8340969456738689	-5.411865313290019	0	Exon
ENSG00000137033.11	e526384	IL33	-0.0306189975487607	-0.974186695182614	-0.54156925896905	0.588435060417635	0.834098480241438	-5.88508912659176	0	Exon
ENSG00000114982.17	e141654	KANSL3	-0.013388513940686	0.34059410555308095	-0.54156606390699	0.5884372597916949	0.834098480241438	-6.19085778466448	0	Exon
ENSG00000156482.10	e508878	RPL30	-0.0193496293845392	1.91553692225088	-0.541562343294615	0.588439820941852	0.834098717841143	-6.4009254049112405	0	Exon
ENSG00000170266.15	e210260	GLB1	0.0152731736082276	-0.531043359781299	0.541558983984608	0.588442133387496	0.834098717841143	-6.001572014772849	0	Exon
ENSG00000178464.6	e1025165		-0.0123759100239648	3.4064719725745296	-0.5415514256035	0.588447336359891	0.834099471778119	-6.521137787378781	0	Exon
ENSG00000148248.13	e560425	SURF4	0.0255581124180363	-1.72139762156407	0.541546951858883	0.588450415967203	0.834099471778119	-5.678564238595201	0	Exon
ENSG00000116205.11	e38886	TCEANC2	-0.0250375302928147	-1.6397418201165	-0.541544629873387	0.58845201436347	0.834099471778119	-5.6880128672488794	0	Exon
ENSG00000154889.16	e989492	MPPE1	0.0301960248785003	-2.4276693195181402	0.5415434450475901	0.5884528299684489	0.834099471778119	-5.47477649389205	0	Exon
ENSG00000112851.14	e332840	ERBIN	-0.0154614240991088	1.6814879456449898	-0.541533632450107	0.5884595847397099	0.834099471778119	-6.383302315145531	0	Exon
ENSG00000185090.14	e26901	MANEAL	-0.0114140362062192	1.3096067631876498	-0.541533509128183	0.588459669631976	0.834099471778119	-6.3465071074344	0	Exon
ENSG00000181090.18	e565828	EHMT1	0.0251048341338867	-1.86081849135569	0.5415309028608329	0.588461463733926	0.834099471778119	-5.62524145312621	0	Exon
ENSG00000119321.8	e548232	FKBP15	-0.0174192560401856	-0.6636173358786379	-0.541529506825355	0.5884624247376751	0.834099471778119	-5.96198919536965	0	Exon
ENSG00000094914.12	e707838	AAAS	0.017395560648608997	-0.34687523417024	0.5415274477273541	0.5884638421821329	0.834099471778119	-6.04033160137071	0	Exon
ENSG00000250510.7	e684174	GPR162	0.0405689868380339	-3.1367436434338796	0.541519278892179	0.588469465470715	0.834104107141689	-5.32698956633638	0	Exon
ENSG00000142330.19	e196957	CAPN10	-0.0167658358374414	0.045770214715699004	-0.5415121286892489	0.588474387570465	0.8341077485981929	-6.1286438032123	0	Exon
ENSG00000253958.1	e483232	CLDN23	0.0432281129562421	-3.2894255794589196	0.5415074478544071	0.588477609802083	0.834108980630126	-5.28043992356261	0	Exon
ENSG00000063660.8	e196680	GPC1	0.0185652832106342	0.50415707208515	0.541495056535672	0.5884861398795711	0.834117735970226	-6.22467694366904	0	Exon
ENSG00000179476.7	e779374	C14orf28	-0.0362046069612713	-2.9978630509230797	-0.5414872118790189	0.5884915401035389	0.834120304075255	-5.3279049360483395	0	Exon
ENSG00000100678.18	e789969	SLC8A3	0.026939504279877003	-1.8225316379655	0.541485588222674	0.58849265782364	0.834120304075255	-5.66853924676617	0	Exon
ENSG00000177728.15	e973149	TMEM94	-0.0129401397773665	0.69542351545323	-0.5414811760902211	0.588495695127205	0.8341212739241959	-6.25857121695295	0	Exon
ENSG00000014216.15	e643683	CAPN1	0.0131136891716542	0.17827889427045499	0.541476058700409	0.588499217937698	0.8341228885371709	-6.1651128032107	0	Exon
ENSG00000214548.14	e803034	MEG3	-0.0167445419873683	3.57423631675561	-0.541472332586358	0.5885017830002879	0.8341228885371709	-6.53118521819688	0	Exon
ENSG00000076685.18	e598960	NT5C2	0.0200125780996351	-0.7449944749474791	0.541468294161052	0.588504563064276	0.8341228885371709	-5.9393096705292	0	Exon
ENSG00000139180.10	e681956	NDUFA9	0.0093533682679335	1.5489568155054798	0.5414633808794961	0.58850794539012	0.8341228885371709	-6.36980294066586	0	Exon
ENSG00000113108.18	e355089	APBB3	0.0288876906720141	-2.1063161911894097	0.541460130460805	0.5885101829984001	0.8341228885371709	-5.568878485071179	0	Exon
ENSG00000196586.13	e401204	MYO6	0.0121988579237802	0.938137480399991	0.541459012493927	0.5885109526146078	0.8341228885371709	-6.29255593255879	0	Exon
ENSG00000104763.18	e486479	ASAH1	0.0105281459737509	2.7367157646846403	0.5414545260948189	0.588514041087785	0.8341239308733241	-6.478214577022429	0	Exon
ENSG00000132676.15	e72857	DAP3	-0.0104994698526113	0.875870512971647	-0.541445194527728	0.588520465037591	0.8341277114846559	-6.284296233772559	0	Exon
ENSG00000249306.5	e366470	LINC01411	-0.0487790907056932	-2.75532768688353	-0.54144349203103	0.5885216370578921	0.8341277114846559	-5.42924901649533	0	Exon
ENSG00000067334.13	e50311	DNTTIP2	0.0192427387236916	-0.907568669740832	0.5414342809932321	0.5885279780718	0.8341277114846559	-5.90461629228533	0	Exon
ENSG00000004897.11	e953841	CDC27	0.0106978905592529	1.76073312697146	0.541432749513694	0.588529032367913	0.8341277114846559	-6.39316296646932	0	Exon
ENSG00000215256.3	e771993	DHRS4-AS1	0.0212965349795635	-0.822953413350375	0.541428524320531	0.588531941066054	0.8341277114846559	-5.92652255858918	0	Exon
ENSG00000070526.14	e976726	ST6GALNAC1	-0.0441513558371057	-2.70748531601259	-0.541427092495386	0.5885329267614681	0.8341277114846559	-5.41994546307678	0	Exon
ENSG00000142546.13	e1064160	NOSIP	-0.0208243969803549	-0.3831096863686211	-0.541426724680155	0.588533179972529	0.8341277114846559	-6.03184418928921	0	Exon
ENSG00000143469.17	e96142	SYT14	0.0118660093817596	3.27532139682294	0.541415232710773	0.588541091290141	0.8341355891552878	-6.5141024296315	0	Exon
ENSG00000106809.10	e542498	OGN	0.049993853728949995	-3.13262052242934	0.541406565616502	0.588547057935906	0.834135735803398	-5.31627365034547	0	Exon
ENSG00000063978.15	e276820	RNF4	0.0430329756910034	-3.4321169140084202	0.541401863619221	0.588550294920876	0.834135735803398	-5.228875239179089	0	Exon
ENSG00000136828.18	e553023	RALGPS1	-0.0385029736915809	-3.18418837751096	-0.5413989683354851	0.588552288118381	0.834135735803398	-5.291172368624871	0	Exon
ENSG00000214548.14	e803011	MEG3	-0.016747201546836	3.57412885852343	-0.5413967004555561	0.588553849395049	0.834135735803398	-6.5312195334942995	0	Exon
ENSG00000038427.15	e339261	VCAN	0.026493601698072	-0.378753943673354	0.541393765841783	0.5885558696741751	0.834135735803398	-6.03952312300776	0	Exon
ENSG00000170100.13	e908699	ZNF778	-0.0221169092445293	-1.60671574970582	-0.541392790076306	0.5885565414221	0.834135735803398	-5.70343086217068	0	Exon
ENSG00000132768.13	e31974	DPH2	-0.0108662894873335	1.22928951788018	-0.541391155956207	0.5885576664030411	0.834135735803398	-6.33406351686797	0	Exon
ENSG00000112739.16	e373218	PRPF4B	0.0239272749732411	-1.64591870959416	0.5413867747341691	0.58856068258241	0.8341366755632271	-5.691177041218599	0	Exon
ENSG00000027847.13	e369007	B4GALT7	0.022668215365047994	-1.3840437296611101	0.541371791515136	0.5885709975842671	0.8341460120887629	-5.766447104748501	0	Exon
ENSG00000161249.20	e1042471	DMKN	0.0439299562851088	-3.13397139805932	0.541370369425869	0.588571976607444	0.8341460120887629	-5.32088786700407	0	Exon
ENSG00000186635.14	e653647	ARAP1	-0.0199186285025358	-0.7039152679014641	-0.541366201516564	0.588574845967398	0.8341467437191519	-5.945191157937661	0	Exon
ENSG00000012963.14	e799841	UBR7	0.0135524129081859	-0.0298317000969661	0.541358954824664	0.588579834903188	0.834148294024266	-6.11991859811955	0	Exon
ENSG00000088035.15	e42217	ALG6	-0.0220133691560564	-1.56751351734842	-0.54135644866365	0.588581560257269	0.834148294024266	-5.71860629215802	0	Exon
ENSG00000267157.1	e1014684		-0.0240546518995533	-1.49184428135541	-0.54135244729666	0.588584314983327	0.834148294024266	-5.73512801182598	0	Exon
ENSG00000105287.12	e1059086	PRKD2	0.0234256134673053	-1.17189474887647	0.541344542879524	0.588589756767152	0.834148294024266	-5.821295460188559	0	Exon
ENSG00000263327.6	e281760	TAPT1-AS1	-0.0404707311795459	-2.94909999959053	-0.541344167609433	0.588590015121849	0.834148294024266	-5.33706876024232	0	Exon
ENSG00000214595.11	e126758	EML6	-0.0238774715358985	-1.67964967520093	-0.541338301103601	0.5885940539246739	0.834148294024266	-5.6822271821366295	0	Exon
ENSG00000254641.1	e616213		0.0430728208613759	-3.36770748083309	0.541336406037813	0.5885953585876851	0.834148294024266	-5.24658316477378	0	Exon
ENSG00000149927.17	e880656	DOC2A	0.038561115729969	-2.64580830571314	0.54133313118791	0.5885976131698499	0.834148294024266	-5.43823311198999	0	Exon
ENSG00000105329.9	e1052348	TGFB1	0.0268027294846872	-1.7210166678383	0.541331866218053	0.588598484043959	0.834148294024266	-5.681436713968989	0	Exon
ENSG00000135537.16	e406608	LACE1	0.025139232949089003	-1.8638393114848402	0.54132844778913	0.5886008374795021	0.834148294024266	-5.62682101570383	0	Exon
ENSG00000204371.11	e383693	EHMT2	-0.0131539031902712	0.9315680876213729	-0.54132701446048	0.58860182426352	0.834148294024266	-6.295017942233209	0	Exon
ENSG00000167535.7	e701318	CACNB3	-0.0256749379479219	-1.52524235821822	-0.541314965775446	0.588610119285945	0.8341532852739759	-5.73919767097476	0	Exon
ENSG00000127463.13	e13610	EMC1	0.0185594253391754	-0.992306689102068	0.5413129321319621	0.588611519370906	0.8341532852739759	-5.885535983504179	0	Exon
ENSG00000164024.11	e300118	METAP1	0.0125441683330884	0.132205427967455	0.541310532565913	0.588613171381401	0.8341532852739759	-6.15233914059928	0	Exon
ENSG00000184702.17	e1118989	SEPT5	0.0159416538098929	3.1235894654855003	0.5413076080137991	0.5886151848278579	0.8341532852739759	-6.5030672928077395	0	Exon
ENSG00000170100.13	e908708	ZNF778	-0.0221750477247814	-1.6086666862963601	-0.541302769488718	0.5886185159812479	0.8341532852739759	-5.70289165547694	0	Exon
ENSG00000100567.12	e784165	PSMA3	0.014136529587907	0.152782723164335	0.5412977055131141	0.5886220023587111	0.8341532852739759	-6.1573770481445	0	Exon
ENSG00000138688.15	e306804	KIAA1109	-0.009376251813748009	1.91680774838784	-0.5412972853555901	0.588622291623513	0.8341532852739759	-6.41040187010514	0	Exon
ENSG00000074527.11	e726743	NTN4	-0.0253603996506927	-1.31322946125379	-0.541294555009302	0.588624171379814	0.8341532852739759	-5.79095045121073	0	Exon
ENSG00000166562.8	e1002220	SEC11C	-0.0142174624641389	1.3476928661933	-0.541283534825898	0.5886317584527521	0.8341607023731179	-6.34350201910184	0	Exon
ENSG00000178035.11	e220770	IMPDH2	0.0147868756782689	0.746849178028375	0.541260100644522	0.588647892349788	0.8341711044611031	-6.26683607741987	0	Exon
ENSG00000189050.15	e963492	RNFT1	-0.0274310490183217	-2.0908279374361296	-0.541252365429043	0.5886532179134499	0.8341711044611031	-5.57022485071888	0	Exon
ENSG00000189050.15	e963501	RNFT1	-0.0274310490183217	-2.0908279374361296	-0.541252365429043	0.5886532179134499	0.8341711044611031	-5.57022485071888	0	Exon
ENSG00000189050.15	e963509	RNFT1	-0.0274310490183217	-2.0908279374361296	-0.541252365429043	0.5886532179134499	0.8341711044611031	-5.57022485071888	0	Exon
ENSG00000189050.15	e963535	RNFT1	-0.0274310490183217	-2.0908279374361296	-0.541252365429043	0.5886532179134499	0.8341711044611031	-5.57022485071888	0	Exon
ENSG00000189050.15	e963539	RNFT1	-0.0274310490183217	-2.0908279374361296	-0.541252365429043	0.5886532179134499	0.8341711044611031	-5.57022485071888	0	Exon
ENSG00000102805.14	e759635	CLN5	0.0229902908747017	-1.45429590936261	0.5412410326723921	0.588661020363066	0.8341754782491569	-5.74463737609972	0	Exon
ENSG00000111371.15	e698979	SLC38A1	0.0151379739976988	1.0553882681572802	0.5412384460305011	0.58866280123773	0.8341754782491569	-6.30623166407167	0	Exon
ENSG00000170791.17	e499459	CHCHD7	0.0191981054173448	-0.824666993881825	0.5412374182236239	0.5886635088722221	0.8341754782491569	-5.93828815193512	0	Exon
ENSG00000082146.12	e178892	STRADB	0.0148888495716072	-0.16949976423664498	0.5412342107326871	0.588665717199368	0.8341754782491569	-6.083903600190849	0	Exon
ENSG00000011454.16	e551429	RABGAP1	0.00895213271165493	2.09167523809377	0.541226954253851	0.5886707132305239	0.8341792232827601	-6.42683555192695	0	Exon
ENSG00000009413.15	e407954	REV3L	0.0499253312208227	-3.54543021312319	0.541222811355138	0.588673565593975	0.834179511462316	-5.21328224098003	0	Exon
ENSG00000100519.11	e782079	PSMC6	-0.00922487609923479	1.65245539400629	-0.5412198230556551	0.5886756230260519	0.834179511462316	-6.38123398937618	0	Exon
ENSG00000122642.10	e435217	FKBP9	-0.0163834882898184	0.751491106314909	-0.541208705725995	0.5886832772917181	0.834187023256228	-6.26680992730945	0	Exon
ENSG00000131871.14	e852882	VIMP	-0.0130598310983898	1.40047903547706	-0.5412009674325421	0.588688605122995	0.834190298906978	-6.3546497269335696	0	Exon
ENSG00000205581.10	e1110708	HMGN1	-0.0247602651609618	-1.83618635020502	-0.541197566135903	0.588690946929939	0.834190298906978	-5.628864330659599	0	Exon
ENSG00000165802.20	e565254	NSMF	0.01291849593714	2.54844065722494	0.541195094527018	0.5886926486456899	0.834190298906978	-6.46380027933846	0	Exon
ENSG00000151789.10	e208016	ZNF385D	0.0307505335378081	-1.9215965597020301	0.541185983292931	0.588698921798105	0.834194696738655	-5.632024846989269	0	Exon
ENSG00000178026.12	e1124293	LRRC75B	-0.0349238307900396	-2.92788573797415	-0.5411832293134721	0.588700817939539	0.834194696738655	-5.33863289356483	0	Exon
ENSG00000118200.14	e89604	CAMSAP2	0.0112146016366217	1.46560172827079	0.541178532062984	0.588704052048363	0.834194696738655	-6.361066901946269	0	Exon
ENSG00000115155.16	e115882	OTOF	-0.0245198958927546	-0.120353402809377	-0.541174942069206	0.588706523804269	0.834194696738655	-6.107778937734881	0	Exon
ENSG00000147862.15	e527757	NFIB	0.0145571786299397	1.5958273054818002	0.5411734973543301	0.588707518510005	0.834194696738655	-6.379847828685009	0	Exon
ENSG00000204681.10	e378936	GABBR1	0.0130544573217044	3.4661302148658697	0.5411657890734389	0.5887128257788411	0.8341988825357859	-6.52689492293012	0	Exon
ENSG00000158195.10	e20012	WASF2	0.0141404583946644	0.415896359913195	0.541162064476569	0.5887153902284821	0.8341991817736949	-6.20673514786509	0	Exon
ENSG00000261621.1	e809313		-0.036877589021322	-0.39499963365853297	-0.541156767692621	0.588719037165154	0.834201014867849	-6.02597214678131	0	Exon
ENSG00000160213.5	e1113557	CSTB	0.0221436414460916	-0.528476194066869	0.541151253303378	0.5887228339383449	0.834203060261318	-6.00533761698401	0	Exon
ENSG00000276730.1	e533537		-0.0352392942656313	-2.9431602055882204	-0.541146066174397	0.58872640539631	0.834204786374619	-5.34130702518786	0	Exon
ENSG00000141564.13	e980656	RPTOR	-0.015077706151777	-0.336633018952263	-0.541142282015463	0.5887290108833699	0.834205088671553	-6.043184948034179	0	Exon
ENSG00000214174.8	e967815	AMZ2P1	0.0136184925812939	0.795098748503396	0.5411366110952771	0.588732915462244	0.834205088671553	-6.2672667661877	0	Exon
ENSG00000103091.14	e903051	WDR59	0.0146296980150162	-0.0659581635295947	0.541135502734132	0.5887336785996751	0.834205088671553	-6.107273542370269	0	Exon
ENSG00000068697.6	e113349	LAPTM4A	0.0138533016811531	1.52947268851531	0.541130100550922	0.588737398159418	0.8342070246008458	-6.37204172645927	0	Exon
ENSG00000137766.16	e827344	UNC13C	-0.0207581414315409	0.687599973745272	-0.541124203405777	0.588741458527237	0.8342094434181709	-6.246785054074769	0	Exon
ENSG00000114784.3	e214059	EIF1B	0.0114890173541295	1.4625130992979198	0.5411178840833389	0.58874580959166	0.83421227411323	-6.35912320674721	0	Exon
ENSG00000165283.15	e532186	STOML2	0.0107981970779366	1.18820445917851	0.541103205275873	0.588755916498071	0.834216760947221	-6.325730595054259	0	Exon
ENSG00000004866.19	e466183	ST7	-0.0428170237508676	-3.44966529185671	-0.541101154132298	0.588757328793328	0.834216760947221	-5.24275762314705	0	Exon
ENSG00000205129.8	e318235	C4orf47	0.0379749243926477	-2.6753864082743504	0.541099613438736	0.588758389624152	0.834216760947221	-5.4198678157829905	0	Exon
ENSG00000100345.20	e1132000	MYH9	-0.0142842224727696	1.6692030909130902	-0.541097361049123	0.5887599404885451	0.834216760947221	-6.3881647044999	0	Exon
ENSG00000177189.12	e1147192	RPS6KA3	-0.015097607420701	0.429313628437185	-0.5410961958477629	0.5887607427791259	0.834216760947221	-6.20601083665637	0	Exon
ENSG00000165521.15	e797021	EML5	0.0130832709486567	1.23074176038928	0.54109138132923	0.5887640577848149	0.834218123556463	-6.331608937731019	0	Exon
ENSG00000162402.13	e39761	USP24	-0.0135713177668846	0.372333707897661	-0.541071051665079	0.588778055739365	0.8342268649743879	-6.19841821972405	0	Exon
ENSG00000258790.1	e777698		0.0107759452555965	1.2740361254334398	0.5410687214857589	0.588779660190098	0.8342268649743879	-6.34159872533839	0	Exon
ENSG00000121310.16	e37931	ECHDC2	0.0350308621776707	-2.5887081874737703	0.541063438372231	0.588783297898489	0.8342268649743879	-5.42882341032918	0	Exon
ENSG00000004660.14	e914449	CAMKK1	-0.0219548337877363	-0.20112588911756699	-0.541062635883766	0.588783850455957	0.8342268649743879	-6.10124866810317	0	Exon
ENSG00000184047.15	e741774	DIABLO	-0.0128476416049923	0.44596785355014795	-0.54105863539081	0.588786605019088	0.8342268649743879	-6.21124652153573	0	Exon
ENSG00000132912.12	e360334	DCTN4	0.0103038329320549	1.08069849595549	0.541054736923192	0.5887892893378149	0.8342268649743879	-6.31556045222651	0	Exon
ENSG00000148187.17	e551067	MRRF	-0.0415702501823486	-3.3933438459330802	-0.5410541558219579	0.5887896894598559	0.8342268649743879	-5.249693186438111	0	Exon
ENSG00000146425.10	e420943	DYNLT1	0.0145798319252363	1.6391248088844	0.5410485685886071	0.588793536601827	0.8342268649743879	-6.38499273479398	0	Exon
ENSG00000136448.11	e952145	NMT1	0.010968174946609002	0.966702060348977	0.541044314499873	0.5887964658023721	0.8342268649743879	-6.30051892426373	0	Exon
ENSG00000070269.13	e783613	TMEM260	0.0323369000859387	-2.27115443006833	0.541042325979898	0.588797835022436	0.8342268649743879	-5.519504112935129	0	Exon
ENSG00000151500.14	e677792	THYN1	0.0146305673990511	-0.512700879343167	0.5410381164571221	0.5888007335463629	0.8342268649743879	-6.020530669205941	0	Exon
ENSG00000234336.6	e433460	JAZF1-AS1	-0.0510975645148808	-3.1986987287466904	-0.5410341553493689	0.5888034610268	0.8342268649743879	-5.30294792204543	0	Exon
ENSG00000186951.16	e1139741	PPARA	-0.0171160510292887	-0.474887415175636	-0.541033495210286	0.5888039155760839	0.8342268649743879	-6.0057697925202405	0	Exon
ENSG00000154710.15	e443677	RABGEF1	0.0123430526396293	0.709267821212078	0.541033372571709	0.588804000020848	0.8342268649743879	-6.25594285613477	0	Exon
ENSG00000087903.12	e1015235	RFX2	0.0350710297392612	-2.3187877754467796	0.541027850009279	0.588807802675822	0.8342268649743879	-5.5032337003291	0	Exon
ENSG00000118898.15	e865387	PPL	-0.0505063226783976	-1.0620337236297401	-0.5410275846658971	0.58880798538284	0.8342268649743879	-5.857476501176619	0	Exon
ENSG00000161013.16	e370762	MGAT4B	-0.0363057683278699	-2.8407732544568103	-0.541020901114021	0.588812587472874	0.8342268649743879	-5.36718390306423	0	Exon
ENSG00000161013.16	e370880	MGAT4B	-0.0363057683278699	-2.8407732544568103	-0.541020901114021	0.588812587472874	0.8342268649743879	-5.36718390306423	0	Exon
ENSG00000140396.12	e502633	NCOA2	0.0289874932510204	-2.2110376783477004	0.540990623992642	0.588833435584308	0.8342530681610659	-5.538620739293151	0	Exon
ENSG00000170266.15	e210249	GLB1	0.0139223566811809	-0.0787680237879975	0.5409867070277271	0.588836132738927	0.834253555154828	-6.1080040198062004	0	Exon
ENSG00000164100.8	e305598	NDST3	0.0222335154367587	2.4060340907264997	0.540977456726082	0.588842502360146	0.834259245215468	-6.44785913445092	0	Exon
ENSG00000172209.5	e463351	GPR22	0.0279629614537349	-1.5214418399532301	0.54097056998323	0.5888472444903929	0.8342626294460441	-5.79395163596513	0	Exon
ENSG00000108107.13	e1074151	RPL28	-0.0195080405369698	1.69909759002094	-0.5409614225894159	0.588853543305712	0.834268219109478	-6.38510926020498	0	Exon
ENSG00000185627.17	e608424	PSMD13	-0.0134241336072417	0.6042258246330601	-0.54095160968622	0.588860300419684	0.8342744580280079	-6.23840756214154	0	Exon
ENSG00000106683.14	e445988	LIMK1	0.0154142437702899	0.15209239382492099	0.540944052159392	0.5888655045177471	0.834276163261001	-6.155583592450191	0	Exon
ENSG00000198742.9	e455363	SMURF1	0.0279881300585486	-2.11812439351001	0.540939608392311	0.588868564496942	0.834276163261001	-5.56122093007592	0	Exon
ENSG00000198742.9	e455381	SMURF1	0.0279881300585486	-2.11812439351001	0.540939608392311	0.588868564496942	0.834276163261001	-5.56122093007592	0	Exon
ENSG00000055955.15	e228547	ITIH4	0.034458102211125	-2.52101307339932	0.540936110946369	0.588870972844331	0.834276240982538	-5.447038948866281	0	Exon
ENSG00000146776.14	e462806	ATXN7L1	0.0227566509649834	-1.70308060446369	0.5409278537533511	0.5888766587799891	0.834277643813386	-5.674672615268309	0	Exon
ENSG00000085465.12	e56390	OVGP1	-0.0350953272765155	-2.7674796901452203	-0.540922858061825	0.5888800988452181	0.834277643813386	-5.3935476350080505	0	Exon
ENSG00000244045.11	e933246	TMEM199	-0.0182279924086746	-0.8938399932853821	-0.5409171446637829	0.5888840331391729	0.834277643813386	-5.90942506157552	0	Exon
ENSG00000107164.15	e558438	FUBP3	0.0100454365907793	2.7435263634285096	0.5409104729181311	0.5888886273747739	0.834277643813386	-6.47853569051508	0	Exon
ENSG00000085721.12	e869223	RRN3	-0.0194156059214411	-0.886944059319237	-0.5409022419016329	0.5888942953638872	0.834277643813386	-5.930936520442099	0	Exon
ENSG00000118058.20	e670006	KMT2A	-0.0152854867023987	0.0447365088571498	-0.540899537258045	0.588896157823504	0.834277643813386	-6.13035092672286	0	Exon
ENSG00000184083.11	e1156399	FAM120C	-0.0175275078908002	-0.51032012131156	-0.540894065763089	0.5888999255883299	0.834277643813386	-6.00080606149946	0	Exon
ENSG00000148303.16	e560299	RPL7A	0.00831156336383329	4.36481346974964	0.54089383283617	0.5889000859860309	0.834277643813386	-6.57688439463287	0	Exon
ENSG00000111481.9	e709281	COPZ1	0.0103279566502391	1.44676591004808	0.540893346837664	0.58890042065348	0.834277643813386	-6.35929140417835	0	Exon
ENSG00000125304.8	e762395	TM9SF2	0.0127768181965344	1.46572311424528	0.540891549359974	0.5889016584302211	0.834277643813386	-6.368074681806201	0	Exon
ENSG00000276975.2	e62212	HYDIN2	-0.0324106326684307	-1.93910080692527	-0.540890849912354	0.5889021400832529	0.834277643813386	-5.617386799068361	0	Exon
ENSG00000127914.16	e452276	AKAP9	0.013546805385305002	0.336833170571425	0.540890541007104	0.5889023528013859	0.834277643813386	-6.1955737925343	0	Exon
ENSG00000079308.16	e184799	TNS1	0.0420115656951846	-3.05420825656754	0.540887684643974	0.588904319749991	0.834277643813386	-5.33835041566111	0	Exon
ENSG00000164344.15	e319098	KLKB1	-0.0401938329647457	-2.5733230330256602	-0.540885449003326	0.588905859258842	0.834277643813386	-5.4277162270584	0	Exon
ENSG00000188157.13	e795	AGRN	-0.0281021863747785	-1.3330922182838898	-0.5408832958725139	0.58890734195146	0.834277643813386	-5.7884395684629	0	Exon
ENSG00000099910.16	e1120281	KLHL22	-0.0455559068566685	-3.55280930628954	-0.540879989345597	0.588909618901042	0.834277643813386	-5.23039978854872	0	Exon
ENSG00000150477.14	e996057	KIAA1328	-0.0310096880375288	-2.48683396506275	-0.540872966063651	0.5889144553061441	0.8342797441502321	-5.447370761204129	0	Exon
ENSG00000103335.20	e908150	PIEZO1	-0.0418142056275577	-3.19551703913055	-0.54087100099043	0.5889158085073071	0.8342797441502321	-5.293433042785179	0	Exon
ENSG00000035403.16	e588007	VCL	-0.0324281872334671	-2.34099553073035	-0.54085949480017	0.588923732001813	0.8342809037042791	-5.496277431468459	0	Exon
ENSG00000156482.10	e508888	RPL30	-0.0193232601188735	1.91608786715785	-0.5408585622588641	0.5889243741788199	0.8342809037042791	-6.401354253463	0	Exon
ENSG00000101751.10	e999819	POLI	0.0199916871646868	-1.04846406467104	0.540858336587509	0.5889245295831961	0.8342809037042791	-5.857874011129639	0	Exon
ENSG00000100918.12	e773287	REC8	-0.0333931185288094	-2.67315840609059	-0.540854931343034	0.58892687454371	0.8342809037042791	-5.41234555431542	0	Exon
ENSG00000115677.16	e197989	HDLBP	-0.00742376194381445	2.8856622161689196	-0.540849614311983	0.5889305360304029	0.8342809037042791	-6.48864623301325	0	Exon
ENSG00000166105.15	e677901	GLB1L3	0.0462528756409247	-3.3273969228733398	0.540846906055862	0.588932401030855	0.8342809037042791	-5.2893209671609105	0	Exon
ENSG00000154358.20	e102657	OBSCN	-0.0176301687893859	1.23403203883511	-0.540845888810699	0.5889331015423721	0.8342809037042791	-6.3327993480723395	0	Exon
ENSG00000115425.13	e184378	PECR	-0.0231687746919117	-1.74299475261118	-0.540841436522536	0.588936167552287	0.8342819130378771	-5.665455288011089	0	Exon
ENSG00000196159.11	e307396	FAT4	0.0299929430958487	-2.1701113765774798	0.540828264328251	0.5889452384546279	0.8342904496079772	-5.5543641206652	0	Exon
ENSG00000173744.17	e190392	AGFG1	-0.0141894194886586	0.216155697746131	-0.540825850467669	0.588946900743051	0.8342904496079772	-6.170445977789509	0	Exon
ENSG00000175170.14	e1084867	FAM182B	-0.0529430097134343	-2.37712881657896	-0.540816529862534	0.5889533193338261	0.8342962080716241	-5.498034785108151	0	Exon
ENSG00000139291.13	e721334	TMEM19	0.0159471368529528	-0.331781003975033	0.5408090247213521	0.58895848773747	0.8342966732284319	-6.05370228212396	0	Exon
ENSG00000129353.14	e1021994	SLC44A2	0.0156166106468407	0.833145510982919	0.540806340527997	0.588960336208095	0.8342966732284319	-6.28120657694713	0	Exon
ENSG00000105136.19	e1075791	ZNF419	-0.025604621383111002	-1.65319040382995	-0.5408058001520271	0.5889607083385071	0.8342966732284319	-5.68176608394917	0	Exon
ENSG00000119718.10	e793674	EIF2B2	0.021568464897676002	-0.8704904781995401	0.540798676990457	0.588965613720504	0.8342998378193359	-5.9135851381437	0	Exon
ENSG00000173726.10	e104373	TOMM20	-0.0114099048458504	2.20402787820677	-0.540794601255322	0.5889684204936221	0.8342998378193359	-6.43478722506141	0	Exon
ENSG00000006118.14	e635803	TMEM132A	0.0206342393426124	-0.534050244114894	0.540792303285155	0.5889700030037249	0.8342998378193359	-6.004706950578231	0	Exon
ENSG00000187097.12	e792490	ENTPD5	-0.035020967425262	-2.97442663184725	-0.54078243065094	0.588976801871318	0.8343053976383309	-5.340461200002309	0	Exon
ENSG00000167642.12	e1046326	SPINT2	-0.0238145873823351	-0.8571450729108622	-0.540779768669255	0.588978635072273	0.8343053976383309	-5.93258945724934	0	Exon
ENSG00000140105.17	e802600	WARS	-0.0458241495689315	-1.79884994537058	-0.540751995867575	0.5889977612543189	0.8343221990501299	-5.67025756240391	0	Exon
ENSG00000115525.16	e138762	ST3GAL5	0.0200695083267528	-1.1155773677548702	0.5407496881297861	0.588999350527639	0.8343221990501299	-5.841833462175419	0	Exon
ENSG00000100100.12	e1129595	PIK3IP1	-0.0224711478278357	-0.0842424653113177	-0.54074901090253	0.588999816915148	0.8343221990501299	-6.11114499609291	0	Exon
ENSG00000237731.1	e1105152	RNGTTP1	-0.043179353799942005	-2.9495382577454303	-0.540748874989106	0.588999910514951	0.8343221990501299	-5.34840610173763	0	Exon
ENSG00000131748.15	e943154	STARD3	-0.0244682997456816	-1.54105650727175	-0.5407435246947571	0.589003595119626	0.834324084394177	-5.718573036267459	0	Exon
ENSG00000140350.15	e835147	ANP32A	-0.009882738672670609	2.00841715324089	-0.5407376412059071	0.589007646933428	0.8343264025155329	-6.419347440383589	0	Exon
ENSG00000135387.20	e626171	CAPRIN1	-0.00781356222095188	2.7343867658373795	-0.5407343131468361	0.589009938891426	0.8343264025155329	-6.4777401756062005	0	Exon
ENSG00000141968.7	e1016574	VAV1	-0.0352919166465211	-2.7049824431642997	-0.5407277793620561	0.58901443857126	0.8343294423609849	-5.4304604628165905	0	Exon
ENSG00000125148.6	e888704	MT2A	-0.0319810007774239	1.19054918448254	-0.540717060158451	0.589021820695301	0.8343358294511241	-6.33122903472628	0	Exon
ENSG00000083444.16	e9838	PLOD1	0.0178017527386416	0.45747060763488	0.5407143966686261	0.589023654999813	0.8343358294511241	-6.2191573056679	0	Exon
ENSG00000132680.10	e73257	KIAA0907	-0.0168353667913202	-0.42362169943991296	-0.54070721268879	0.5890286025095269	0.834336738743637	-6.0217494847118695	0	Exon
ENSG00000277053.4	e447159	GTF2IP1	-0.0540577421601925	-2.72110379433029	-0.5407045301040979	0.5890304499742459	0.834336738743637	-5.390710320957849	0	Exon
ENSG00000184056.14	e850525	VPS33B	0.0164229190908931	-0.34976301245960995	0.540698327367587	0.5890347217366539	0.834336738743637	-6.0503692627840495	0	Exon
ENSG00000158321.15	e443993	AUTS2	0.0309609150635429	-2.13391749652734	0.540698226901096	0.589034790927037	0.834336738743637	-5.5707228220691	0	Exon
ENSG00000180229.12	e808036	HERC2P3	-0.0547736802754817	-0.0698217247396876	-0.5406928643173711	0.589038484096421	0.834336738743637	-6.10851132541908	0	Exon
ENSG00000134184.12	e55015	GSTM1	-0.208975115672754	-2.4008540165363597	-0.5406889517875201	0.589041178631834	0.834336738743637	-5.603793864559409	0	Exon
ENSG00000013573.16	e695067	DDX11	0.0635132272172287	-3.82077599512021	0.540688350688993	0.589041592605225	0.834336738743637	-5.1585783589998	0	Exon
ENSG00000198728.10	e598120	LDB1	-0.0123377426378587	0.653980640597167	-0.5406836142042779	0.5890448546020259	0.834336738743637	-6.25099990156346	0	Exon
ENSG00000101974.14	e1171760	ATP11C	-0.0205900762153267	-0.8449473471352809	-0.540680594498165	0.5890469342651011	0.834336738743637	-5.9254001847772	0	Exon
ENSG00000148444.15	e572334	COMMD3	-0.012507750547878	0.8981316243408209	-0.540677835929576	0.589048834086476	0.834336738743637	-6.28314614966418	0	Exon
ENSG00000150991.14	e744855	UBC	-0.0210007234754041	2.25403904265003	-0.540670574697168	0.589053834898136	0.834336738743637	-6.44048345376645	0	Exon
ENSG00000089199.9	e1080165	CHGB	0.017951321204791003	1.04630892576145	0.540670467135012	0.589053908976354	0.834336738743637	-6.3106253520638	0	Exon
ENSG00000100345.20	e1131977	MYH9	0.0128347723000698	1.46115293655318	0.540669036139258	0.5890548945056839	0.834336738743637	-6.3667606080949195	0	Exon
ENSG00000110934.10	e705092	BIN2	-0.0423080220223845	-3.16552373171395	-0.540647235846226	0.589069908500887	0.8343546466492661	-5.32224879484734	0	Exon
ENSG00000079841.18	e399922	RIMS1	-0.0161296158808334	0.23732244283978302	-0.540643843003922	0.589072245188086	0.8343546466492661	-6.174918825691219	0	Exon
ENSG00000179698.13	e522208	WDR97	-0.0460314845089534	-3.37846455623311	-0.540631134803944	0.589080997501053	0.8343637095161751	-5.26312216538394	0	Exon
ENSG00000143761.14	e101613	ARF1	0.00906382438493875	4.11647646631038	0.540627129230672	0.589083756207214	0.834364283107907	-6.56439736859328	0	Exon
ENSG00000051382.8	e252331	PIK3CB	0.0140324097672555	0.3953564221392729	0.540614661106831	0.589092343253607	0.83437045045239	-6.20486761402041	0	Exon
ENSG00000180228.12	e169689	PRKRA	0.0125525887020413	0.593994939598514	0.5406139717530211	0.589092818027062	0.83437045045239	-6.23850979155166	0	Exon
ENSG00000175581.13	e654450	MRPL48	-0.0178217653744895	-0.25343160608341797	-0.540600745873522	0.589101927021723	0.834373701870337	-6.0686604286881	0	Exon
ENSG00000215021.8	e684951	PHB2	-0.0100535669688656	1.4524008427065802	-0.540597047897024	0.589104473922485	0.834373701870337	-6.361292410103769	0	Exon
ENSG00000237298.9	e170046	TTN-AS1	0.0304059856130544	-2.2065543137514902	0.540593881521631	0.5891066546986179	0.834373701870337	-5.52875068134871	0	Exon
ENSG00000125637.15	e149334	PSD4	0.0212253009665364	0.0877935135531317	0.5405873979531111	0.589111120135177	0.834373701870337	-6.146298078880019	0	Exon
ENSG00000140350.15	e835177	ANP32A	-0.00988135376324871	2.00839767626656	-0.540587119941924	0.5891113116105329	0.834373701870337	-6.419426421636911	0	Exon
ENSG00000089639.10	e1037294	GMIP	0.0421899631662994	-3.51084877847167	0.5405848456785879	0.589112877970821	0.834373701870337	-5.22155792057083	0	Exon
ENSG00000174720.15	e304699	LARP7	0.0165352429510297	-0.323144369423763	0.540577694647803	0.5891178031345239	0.834373701870337	-6.0479735095111105	0	Exon
ENSG00000130227.16	e487437	XPO7	0.0120106878687053	0.7148593635467141	0.540572944712993	0.5891210745904331	0.834373701870337	-6.26034066274713	0	Exon
ENSG00000259080.1	e117990		0.0151932758434939	-0.12335428057649199	0.540572694460624	0.589121246948735	0.834373701870337	-6.09707717345036	0	Exon
ENSG00000181135.15	e520754	ZNF707	-0.0252797746442887	-1.9156539278959	-0.540571293401694	0.5891222119116141	0.834373701870337	-5.608832605214241	0	Exon
ENSG00000071189.21	e430343	SNX13	-0.0136525162699805	-0.30536778858964597	-0.540571193035855	0.5891222810374351	0.834373701870337	-6.05342498266338	0	Exon
ENSG00000205913.6	e861191	SRRM2-AS1	-0.0282450644521842	-1.95336603184837	-0.540569351822528	0.5891235491526661	0.834373701870337	-5.607059020917291	0	Exon
ENSG00000161021.11	e370705	MAML1	0.0134855794833997	0.333330853675101	0.5405662107210449	0.589125712554349	0.834373701870337	-6.1926032906077895	0	Exon
ENSG00000184304.14	e775546	PRKD1	0.0135253390344197	0.9453004792598051	0.540557916525656	0.58913142511471	0.8343784588871709	-6.29650754061459	0	Exon
ENSG00000116819.6	e25597	TFAP2E	0.0414398003449632	-3.13359301147726	0.54055445525709	0.5891338090431829	0.8343785015908259	-5.29838131710834	0	Exon
ENSG00000109332.19	e301473	UBE2D3	-0.0217256653147291	-0.5409021818815061	-0.540547267696427	0.58913875944781	0.834382179128772	-5.99338565783321	0	Exon
ENSG00000204991.10	e909858	SPIRE2	-0.0281111263245007	-1.8128373128359399	-0.540542648244789	0.589141941087443	0.834382748182953	-5.6509985340959	0	Exon
ENSG00000104365.13	e496721	IKBKB	-0.0134173274010478	0.33674481923005395	-0.540538622556588	0.5891447137799879	0.834382748182953	-6.192940431967711	0	Exon
ENSG00000185252.18	e1120214	ZNF74	-0.0112168076953881	1.2836346791816398	-0.5405364318811561	0.589146222610121	0.834382748182953	-6.34532125101743	0	Exon
ENSG00000110442.11	e627093	COMMD9	-0.0116270040931297	0.585487946347521	-0.540521996097202	0.589156165317087	0.834393496002475	-6.23681416588254	0	Exon
ENSG00000258472.8	e933395		0.0242620018223335	-1.4288647184791001	0.5405126391073449	0.5891626100247579	0.8343970395065451	-5.759738916442781	0	Exon
ENSG00000197208.5	e349656	SLC22A4	-0.0524666013301428	-3.54023964699923	-0.5405115284459711	0.5891633750045511	0.8343970395065451	-5.21586739060793	0	Exon
ENSG00000116213.15	e5114	WRAP73	0.0207885997544551	-1.15905547696388	0.540501342010082	0.589170391041694	0.8344036422883441	-5.83131147199124	0	Exon
ENSG00000197323.11	e58197	TRIM33	0.0140669696834762	0.15727631785664	0.540493108804624	0.589176061794842	0.834404859448091	-6.159199749624519	0	Exon
ENSG00000002933.7	e477578	TMEM176A	-0.0253080234616243	-0.754452756944812	-0.5404898417649749	0.589178312028139	0.834404859448091	-5.94131658615476	0	Exon
ENSG00000002933.7	e477621	TMEM176A	-0.0253080234616243	-0.754452756944812	-0.5404898417649749	0.589178312028139	0.834404859448091	-5.94131658615476	0	Exon
ENSG00000165288.10	e1161391	BRWD3	0.0132137508683118	0.405643693413492	0.540480266805389	0.589184906979566	0.834410865746395	-6.204709246330559	0	Exon
ENSG00000170745.11	e113065	KCNS3	-0.0434914970649059	-2.96105789124225	-0.540469846110855	0.5891920844872839	0.8344176970167521	-5.3365449693868	0	Exon
ENSG00000241553.12	e202367	ARPC4	-0.0103186692248205	2.06356635893555	-0.540464159545062	0.589196001265359	0.834419910384251	-6.42211650173076	0	Exon
ENSG00000162714.12	e107935	ZNF496	-0.0190469128711458	-1.0355040402203002	-0.540454493041371	0.589202659362436	0.834423374560107	-5.85949353745134	0	Exon
ENSG00000160256.12	e1114918	FAM207A	-0.0519600432921833	-3.9454001620956896	-0.5404516142781599	0.5892046422044879	0.834423374560107	-5.156832485556491	0	Exon
ENSG00000135423.12	e713354	GLS2	0.0305039992320392	-1.87162514400056	0.540450355718078	0.589205509079764	0.834423374560107	-5.6558040214567304	0	Exon
ENSG00000156482.10	e508883	RPL30	-0.0193088556324742	1.9155628412304397	-0.5404419468786981	0.5892113009637889	0.834428243353862	-6.40152353204913	0	Exon
ENSG00000163939.18	e228012	PBRM1	-0.0148804769844164	-0.41122884525991904	-0.54043851823875	0.589213662567773	0.834428254240056	-6.02615628947408	0	Exon
ENSG00000140350.15	e835187	ANP32A	-0.00987905231049276	2.00845203091149	-0.540434661514916	0.589216319035782	0.8344286827028531	-6.419510616951599	0	Exon
ENSG00000101216.10	e1101635	GMEB2	-0.0289379002205584	-2.14158606067071	-0.540428488380499	0.5892205710328979	0.834431370688803	-5.5533957475728	0	Exon
ENSG00000013374.15	e478868	NUB1	-0.0156652438847512	-0.345113030927615	-0.540421790278079	0.58922518463913	0.8344345707480658	-6.04483270876772	0	Exon
ENSG00000029153.14	e693758	ARNTL2	-0.0323134510513047	-2.50971461940511	-0.540413859028831	0.5892306476499329	0.8344389736660319	-5.47404241497399	0	Exon
ENSG00000267228.6	e997900		-0.015986011986082	-0.497101984333563	-0.540410326243996	0.589233081024677	0.834439086146896	-6.013633791425941	0	Exon
ENSG00000172260.14	e44712	NEGR1	0.0310479474324739	-2.7524489508327097	0.540406424281618	0.589235768693545	0.834439558742604	-5.409199227345691	0	Exon
ENSG00000163625.15	e297077	WDFY3	-0.00904247060128672	1.60613812550619	-0.5404025342595621	0.5892384481435781	0.834440019695574	-6.3807919332656695	0	Exon
ENSG00000154133.14	e674576	ROBO4	-0.0459569277008317	-3.37279256566634	-0.540395124250182	0.589243552179065	0.83444391416665	-5.24914656240971	0	Exon
ENSG00000100567.12	e784186	PSMA3	0.0141472665768342	0.14935193100129998	0.540382464401725	0.5892522723659821	0.83445292951712	-6.15716879315671	0	Exon
ENSG00000184047.15	e741735	DIABLO	-0.00948644853762782	2.52989541734602	-0.5403758352907561	0.589256838565078	0.834456062266767	-6.46319995001235	0	Exon
ENSG00000132768.13	e32005	DPH2	-0.0140982122566449	-0.11592223453372098	-0.540360805548705	0.589267191265049	0.8344673893153679	-6.09835562391819	0	Exon
ENSG00000136059.14	e212333	VILL	0.0419006649903782	-1.10627976960467	0.540354980529328	0.589271203643847	0.8344678868412142	-5.84999936959746	0	Exon
ENSG00000105865.10	e463367	DUS4L	0.0283455665726387	-2.18452156720601	0.5403448581219761	0.589278176171379	0.8344678868412142	-5.547163335578821	0	Exon
ENSG00000075415.12	e727808	SLC25A3	0.007265636185891379	4.11906503658527	0.540344724449245	0.589278268248229	0.8344678868412142	-6.56432979905262	0	Exon
ENSG00000047365.11	e284080	ARAP2	-0.0253835421227649	-1.03783023100566	-0.540344537620694	0.589278396940041	0.8344678868412142	-5.860881135732679	0	Exon
ENSG00000187109.13	e722195	NAP1L1	0.0106398084475597	3.1940771748715497	0.5403432081048889	0.589279312741548	0.8344678868412142	-6.50842081891384	0	Exon
ENSG00000107175.11	e533115	CREB3	0.0108282286050076	0.8550406960109691	0.540337044339088	0.589283558495853	0.834468800753326	-6.27952416514567	0	Exon
ENSG00000168005.8	e640059	C11orf84	-0.0191573180104296	-0.481983002959281	-0.5403354362568811	0.589284666184973	0.834468800753326	-6.002130009101791	0	Exon
ENSG00000075568.16	e143365	TMEM131	0.016015763203231	-0.367888212962539	0.540330844573633	0.589287829061901	0.834469946131354	-6.04115917039842	0	Exon
ENSG00000122735.15	e531372	DNAI1	0.0413460288956538	-2.92299158390684	0.540325735006624	0.589291348680562	0.8344704153218829	-5.34577486346974	0	Exon
ENSG00000143224.17	e78381	PPOX	-0.0271655451191671	-2.02055430072673	-0.540320186915382	0.589295170378518	0.8344704153218829	-5.588056945394309	0	Exon
ENSG00000214548.14	e802975	MEG3	-0.0167063822330496	3.57427316197785	-0.540308897091041	0.589302947196412	0.8344704153218829	-6.53180919566076	0	Exon
ENSG00000214548.14	e803042	MEG3	-0.0167063822330496	3.57427316197785	-0.540308897091041	0.589302947196412	0.8344704153218829	-6.53180919566076	0	Exon
ENSG00000214548.14	e803077	MEG3	-0.0167063822330496	3.57427316197785	-0.540308897091041	0.589302947196412	0.8344704153218829	-6.53180919566076	0	Exon
ENSG00000171132.13	e124499	PRKCE	0.0379299604261487	-2.91369213152533	0.540307732825457	0.5893037491851479	0.8344704153218829	-5.34556293966483	0	Exon
ENSG00000148248.13	e560431	SURF4	0.0254550334161999	-1.7251733022331799	0.540305083995561	0.589305573797986	0.8344704153218829	-5.67809115403618	0	Exon
ENSG00000179532.12	e615861	DNHD1	-0.025919521611382	-1.4573696510251697	-0.5403005346387291	0.589308707570776	0.8344704153218829	-5.7416768535681495	0	Exon
ENSG00000168172.8	e497170	HOOK3	0.0123668497076106	0.5427018961494339	0.540297396663601	0.5893108691338039	0.8344704153218829	-6.22610627509248	0	Exon
ENSG00000163939.18	e227729	PBRM1	0.0131798560855292	-0.0871662070251035	0.540296189387586	0.589311700754885	0.8344704153218829	-6.102486692192251	0	Exon
ENSG00000104133.14	e822295	SPG11	0.0120211253105781	0.7559846175702579	0.540286753849471	0.589318200358052	0.8344755793800509	-6.26664801629171	0	Exon
ENSG00000171262.11	e815171	FAM98B	-0.0197236627775617	-1.0729257740239901	-0.5402810462930661	0.589322131983708	0.8344755793800509	-5.861074903209269	0	Exon
ENSG00000148925.10	e620180	BTBD10	0.0136404638224384	1.8717495586929098	0.5402806429606579	0.589322409817959	0.8344755793800509	-6.40134750032947	0	Exon
ENSG00000163521.15	e187777	GLB1L	0.0323281874150363	-1.4134668313658798	0.5402725538140061	0.5893279820138261	0.8344801362286891	-5.76662705915052	0	Exon
ENSG00000196517.11	e32258	SLC6A9	0.024537428414017005	-0.25161038507332395	0.540259374122243	0.5893370608758941	0.834483256764476	-6.069651002972421	0	Exon
ENSG00000108055.9	e600551	SMC3	-0.0107907528775041	1.00602866872363	-0.540244764011232	0.5893471251613609	0.834483256764476	-6.304149447633491	0	Exon
ENSG00000133106.14	e754475	EPSTI1	-0.0395485049897584	-2.62489460487047	-0.540243497299396	0.5893479977491379	0.834483256764476	-5.42782879759838	0	Exon
ENSG00000176986.15	e587250	SEC24C	-0.0114067327912209	0.8079256005185899	-0.5402371229138401	0.589352388820786	0.834483256764476	-6.27495834917921	0	Exon
ENSG00000134184.12	e55022	GSTM1	-0.20875129057189	-2.40183711717975	-0.54023552330516	0.589353490732714	0.834483256764476	-5.603716274597111	0	Exon
ENSG00000206077.10	e320145	ZDHHC11B	0.0469123662651183	-2.21876725477286	0.540235198081244	0.5893537147676949	0.834483256764476	-5.562989613380519	0	Exon
ENSG00000059377.15	e473397	TBXAS1	0.0320369356261497	-2.3532487541744	0.540232040161107	0.589355890146588	0.834483256764476	-5.5487582378362	0	Exon
ENSG00000135655.14	e717334	USP15	-0.0170998473134524	-0.868154659079462	-0.540231914161207	0.5893559769435159	0.834483256764476	-5.91760443162257	0	Exon
ENSG00000072518.20	e640184	MARK2	0.0268250951253266	-1.76660773468945	0.540231452907919	0.589356294684838	0.834483256764476	-5.679882875327481	0	Exon
ENSG00000168259.14	e946535	DNAJC7	0.0194122162579938	-0.5221277405059029	0.540226018191076	0.589360038477919	0.834483256764476	-5.99243750443974	0	Exon
ENSG00000126259.19	e1043780	KIRREL2	-0.0322206006934078	-2.2098545039093302	-0.540224693897235	0.589360950740937	0.834483256764476	-5.5752258939667305	0	Exon
ENSG00000112941.13	e321395	PAPD7	-0.0211952169606764	-1.39591462428816	-0.540222968051325	0.5893621396211159	0.834483256764476	-5.759587529616099	0	Exon
ENSG00000198087.7	e395344	CD2AP	0.011760557671726	1.8444603248263503	0.540219573252558	0.5893644781929039	0.834483256764476	-6.405881572935519	0	Exon
ENSG00000162804.13	e197406	SNED1	0.0389758632201133	-2.4409399925003	0.540218398899409	0.589365287169438	0.834483256764476	-5.494632927697411	0	Exon
ENSG00000005810.17	e759774	MYCBP2	0.0123638675859465	1.4636382164047501	0.540205377940204	0.5893742569507341	0.834483256764476	-6.3606676135522	0	Exon
ENSG00000127419.16	e274862	TMEM175	-0.0138246329337348	0.358466656943617	-0.540203669878254	0.5893754335924051	0.834483256764476	-6.19722290038246	0	Exon
ENSG00000103429.10	e868592	BFAR	0.0247455152554618	-1.75832333911603	0.540201870581332	0.58937667308477	0.834483256764476	-5.6654982645038	0	Exon
ENSG00000111581.9	e719471	NUP107	-0.0198499271946563	-1.32250260875631	-0.540198200088674	0.5893792016026059	0.834483256764476	-5.79012859805148	0	Exon
ENSG00000162623.15	e45132	TYW3	0.0164103192388498	-0.46773252150548705	0.540197717397345	0.589379534117918	0.834483256764476	-6.0206660021289595	0	Exon
ENSG00000146263.11	e404907	MMS22L	0.0326140207856914	-2.71477399031333	0.540194526362859	0.58938173235272	0.834483256764476	-5.40512926656438	0	Exon
ENSG00000165259.13	e1161603	HDX	-0.0287104248297771	-2.07163748162489	-0.540193819443136	0.589382219334977	0.834483256764476	-5.56454354012368	0	Exon
ENSG00000090238.11	e881098	YPEL3	0.0126881750701716	1.75301681034007	0.540193170728663	0.589382666221015	0.834483256764476	-6.39906846491745	0	Exon
ENSG00000042753.11	e1059563	AP2S1	0.0102801836530925	2.02910689755422	0.540187629589132	0.5893864834042951	0.834483256764476	-6.4197038518510405	0	Exon
ENSG00000078295.16	e321467	ADCY2	-0.0182336825924997	1.1027888537537	-0.540187339073924	0.5893866835348891	0.834483256764476	-6.32048038761998	0	Exon
ENSG00000214548.14	e803019	MEG3	-0.0167023122769856	3.5742717864472002	-0.5401774214826389	0.589393515600338	0.8344881152087941	-6.531879198025901	0	Exon
ENSG00000160055.19	e23351	TMEM234	-0.0122384717171764	1.27537456541245	-0.540175523382753	0.5893948231742979	0.8344881152087941	-6.3429973760482	0	Exon
ENSG00000138316.10	e585277	ADAMTS14	-0.0510790200744495	-2.9403824502551	-0.540170904217134	0.5893980052572729	0.8344892875146759	-5.36471117118311	0	Exon
ENSG00000214548.14	e803026	MEG3	-0.0167019892867534	3.57427512849913	-0.540165622138186	0.589401644022348	0.834491106394307	-6.53188565309783	0	Exon
ENSG00000007202.14	e933982	KIAA0100	0.0161519593335491	0.5866664729985289	0.540146217215825	0.5894150119454941	0.8345043421521751	-6.2402380493182	0	Exon
ENSG00000140526.17	e848089	ABHD2	0.0107733558953755	2.1439985605134497	0.540145217407783	0.589415700710469	0.8345043421521751	-6.433464722197599	0	Exon
ENSG00000154553.13	e318331	PDLIM3	0.0199166538331487	1.0781375121521	0.540138803221897	0.589420119434121	0.834507265223521	-6.31554117152264	0	Exon
ENSG00000254370.1	e491633		-0.0308262912279944	-2.09870896525384	-0.54012798913192	0.589427569280251	0.834514479749777	-5.5916056324042	0	Exon
ENSG00000079215.13	e326115	SLC1A3	0.0174810689553981	4.71544627323481	0.540119090840826	0.589433699361764	0.834519825696567	-6.59750010121819	0	Exon
ENSG00000156535.13	e400473	CD109	-0.0431158772866517	-2.9428413387636696	-0.540099374345174	0.58944728226886	0.83453572326384	-5.36761142838486	0	Exon
ENSG00000106638.15	e444841	TBL2	0.0134295120222667	0.7118599332957121	0.5400951041948739	0.589450224040676	0.834536555112465	-6.25976448437028	0	Exon
ENSG00000102312.20	e1152581	PORCN	-0.0190795437559862	-1.1045084534186	-0.5400860818067941	0.589456439724097	0.8345420221007042	-5.850368002237969	0	Exon
ENSG00000014216.15	e643621	CAPN1	-0.0156399191798227	-0.0548488915516092	-0.540078329492377	0.5894617804554481	0.8345462503085258	-6.1144228278918895	0	Exon
ENSG00000142541.16	e1063987	RPL13A	0.0217318478380473	-0.307603276126027	0.5400570875414521	0.5894764145939871	0.8345623789487041	-6.0549689535535896	0	Exon
ENSG00000113595.14	e332444	TRIM23	-0.0129047083946216	0.345133032567221	-0.5400549588347601	0.589477881125273	0.8345623789487041	-6.1982703164249005	0	Exon
ENSG00000153443.12	e864457	UBALD1	0.0320888654119819	-2.5511401189855802	0.540031409565387	0.58949410505144	0.8345820150135171	-5.4517455377679696	0	Exon
ENSG00000156398.12	e598761	SFXN2	-0.0292481888642769	-2.50381065086236	-0.5400171617860859	0.589503920951854	0.8345925787329079	-5.4569471438966595	0	Exon
ENSG00000243989.8	e226573	ACY1	0.0262388358524956	-1.8788290636701799	0.540004487147367	0.5895126531124879	0.8345971321166541	-5.62698928962643	0	Exon
ENSG00000105971.14	e465703	CAV2	-0.0307155285916748	-1.71034272236873	-0.540003243370241	0.589513510012854	0.8345971321166541	-5.68978517046383	0	Exon
ENSG00000069248.11	e102918	NUP133	-0.0121417509268852	0.566986381107658	-0.54000224134738	0.5895142003570161	0.8345971321166541	-6.2332699734181	0	Exon
ENSG00000107815.7	e597380	C10orf2	0.0319551864460693	-2.91458340103383	0.539993412733378	0.5895202828513161	0.834602410106428	-5.36706933866746	0	Exon
ENSG00000168306.12	e231981	ACOX2	0.0328218374381185	-2.40459914831176	0.539987643217778	0.5895242577883001	0.834604704330769	-5.477267440578601	0	Exon
ENSG00000154262.12	e969822	ABCA6	0.0485288565526941	-2.66315454146758	0.539967021781089	0.5895384651329411	0.834613422798578	-5.417127402108999	0	Exon
ENSG00000008710.18	e859715	PKD1	-0.0174223181254796	-0.0566582928291728	-0.539965656363312	0.5895394058567429	0.834613422798578	-6.10626059935164	0	Exon
ENSG00000135913.10	e185841	USP37	-0.016974658328451	-0.8287165461014498	-0.539955067878093	0.589546700966297	0.834613422798578	-5.91952620125082	0	Exon
ENSG00000174652.17	e1019840	ZNF266	-0.0266692214065557	-1.8872276553385703	-0.5399548835068729	0.5895468279922261	0.834613422798578	-5.61542782121153	0	Exon
ENSG00000174652.17	e1019864	ZNF266	-0.0266692214065557	-1.8872276553385703	-0.5399548835068729	0.5895468279922261	0.834613422798578	-5.61542782121153	0	Exon
ENSG00000174652.17	e1019876	ZNF266	-0.0266692214065557	-1.8872276553385703	-0.5399548835068729	0.5895468279922261	0.834613422798578	-5.61542782121153	0	Exon
ENSG00000154957.13	e924922	ZNF18	0.0105758090287227	0.8668984378395429	0.5399547831047949	0.589546897166082	0.834613422798578	-6.286571259363741	0	Exon
ENSG00000196756.11	e1091126	SNHG17	0.0455640683703052	-2.46378581274097	0.539942849121888	0.589555119329565	0.8346205703126881	-5.458068741452331	0	Exon
ENSG00000229847.8	e602872	EMX2OS	0.0231657382309825	-0.3938871045236789	0.5399360582926169	0.589559798035046	0.8346205703126881	-6.02972749327893	0	Exon
ENSG00000014216.15	e643496	CAPN1	0.0133873348729703	0.563864828079181	0.5399350572604179	0.589560487721758	0.8346205703126881	-6.2373691561125995	0	Exon
ENSG00000145741.15	e335609	BTF3	-0.0112180095844722	1.6448531442115	-0.539931291486311	0.589563082251395	0.8346205703126881	-6.38255778878893	0	Exon
ENSG00000143995.19	e130421	MEIS1	-0.024030934656199997	-1.64660616582764	-0.539930368363998	0.589563718261726	0.8346205703126881	-5.69910521135917	0	Exon
ENSG00000166783.20	e869511	KIAA0430	0.0124472858535792	1.33092659057821	0.539912387089871	0.5895761070150121	0.834634775383845	-6.34955079811288	0	Exon
ENSG00000047578.12	e876892	KIAA0556	0.0172639606101353	-0.8112437898039829	0.539901101191305	0.589583882844395	0.8346384082763499	-5.923434583181519	0	Exon
ENSG00000166147.13	e824277	FBN1	-0.0212021888294055	-1.2836893801548102	-0.5398931897152729	0.589589333771217	0.8346384082763499	-5.79294430909335	0	Exon
ENSG00000188385.11	e607027	JAKMIP3	0.0232079200411419	-0.6579193202294189	0.539890804256563	0.5895909773326751	0.8346384082763499	-5.9655197741422805	0	Exon
ENSG00000166813.14	e848806	KIF7	0.0348472439982011	-2.721522421185	0.5398892600995229	0.589592041245322	0.8346384082763499	-5.3974965578529	0	Exon
ENSG00000108797.11	e947902	CNTNAP1	0.0139180514239477	1.00160028806413	0.539888738755133	0.589592400447907	0.8346384082763499	-6.306918686993869	0	Exon
ENSG00000125755.18	e1058460	SYMPK	-0.0139514464526317	-0.17892232198130398	-0.5398881584037309	0.5895928003060239	0.8346384082763499	-6.08270343731197	0	Exon
ENSG00000214087.8	e982005	ARL16	0.0134091907691675	1.38604995689219	0.539880877315543	0.589597816936274	0.8346398216345792	-6.354147504352761	0	Exon
ENSG00000183605.16	e603202	SFXN4	-0.0134316503300512	0.570194662940152	-0.539879653236746	0.589598660321862	0.8346398216345792	-6.233319789534691	0	Exon
ENSG00000138709.17	e307886	LARP1B	0.0333444489800747	-2.54307511935911	0.539876457389725	0.589600862250814	0.8346398216345792	-5.47175100748181	0	Exon
ENSG00000105793.15	e451981	GTPBP10	0.0272719487517669	-2.2722855564409	0.539870289744773	0.589605111750332	0.8346425041683629	-5.5446960192427195	0	Exon
ENSG00000105851.10	e463088	PIK3CG	0.0463622219557667	-3.60692439665367	0.539852369394851	0.589617458929042	0.8346566496753851	-5.239763673769441	0	Exon
ENSG00000271538.5	e317551		-0.0360485908893498	-0.957996559675197	-0.53984466406994	0.589622767959471	0.834658136764	-5.892719437487969	0	Exon
ENSG00000102699.5	e749347	PARP4	-0.0204207916833734	-0.7181135333557801	-0.539844010075523	0.5896232185678679	0.834658136764	-5.951141517949929	0	Exon
ENSG00000247556.6	e817467	OIP5-AS1	0.0194738369641198	-0.264414264574905	0.539835191028966	0.589629294990711	0.8346634053254252	-6.05968983087832	0	Exon
ENSG00000015532.9	e957537	XYLT2	-0.0192804016621692	-0.8490775057721491	-0.5398228560126761	0.589637794005094	0.834668251332476	-5.918762840525661	0	Exon
ENSG00000230769.1	e1136275		-0.0495421509621412	-3.8427146923006	-0.539821606321323	0.589638655064663	0.834668251332476	-5.167910419010759	0	Exon
ENSG00000132196.13	e79692	HSD17B7	-0.0296953477418382	-1.8971173601642999	-0.539817090488666	0.589641766558529	0.834668251332476	-5.616062565062911	0	Exon
ENSG00000160460.15	e1050698	SPTBN4	-0.0155517332899949	0.576127511179558	-0.539816553259622	0.589642136719978	0.834668251332476	-6.24080783205044	0	Exon
ENSG00000198939.7	e369957	ZFP2	-0.0151445428371281	0.41879085236439295	-0.539801844650331	0.589652271284806	0.834673162603409	-6.20759160582518	0	Exon
ENSG00000235109.7	e378665	ZSCAN31	-0.0414089379652246	-2.75846116431975	-0.539791804154226	0.5896591894602529	0.834673162603409	-5.403538553678071	0	Exon
ENSG00000111325.16	e742865	OGFOD2	-0.0327934548416182	-2.68024757664119	-0.539788950533511	0.589661155689551	0.834673162603409	-5.4108742545113095	0	Exon
ENSG00000111325.16	e742871	OGFOD2	-0.0327934548416182	-2.68024757664119	-0.539788950533511	0.589661155689551	0.834673162603409	-5.4108742545113095	0	Exon
ENSG00000111325.16	e742879	OGFOD2	-0.0327934548416182	-2.68024757664119	-0.539788950533511	0.589661155689551	0.834673162603409	-5.4108742545113095	0	Exon
ENSG00000169738.7	e983434	DCXR	-0.0187878797941727	0.35748142255982207	-0.5397871695191451	0.5896623828628029	0.834673162603409	-6.19716364388866	0	Exon
ENSG00000135924.15	e188052	DNAJB2	-0.0153057190194568	1.86172675990834	-0.539785355950455	0.589663632468193	0.834673162603409	-6.405900568384191	0	Exon
ENSG00000181666.17	e1045414	HKR1	0.0379301536601354	-3.1204202042934703	0.539784179477104	0.589664443095679	0.834673162603409	-5.30190837377213	0	Exon
ENSG00000259838.1	e817869	TCEB1P2	0.0212407085739666	-1.47338690486658	0.53977372796275	0.5896716445435001	0.8346790092409959	-5.7743240100564694	0	Exon
ENSG00000114867.20	e265786	EIF4G1	-0.0119717166304213	0.9239605734762428	-0.5397668936585399	0.589676353632875	0.8346790092409959	-6.29496093788787	0	Exon
ENSG00000179195.15	e744361	ZNF664	-0.007775528913238509	5.7949340621543595	-0.539766629544029	0.5896765356179301	0.8346790092409959	-6.65377215357791	0	Exon
ENSG00000112561.17	e391706	TFEB	0.0350799208838732	-2.5892949309590696	0.5397645158761439	0.58967799201732	0.8346790092409959	-5.45656413641495	0	Exon
ENSG00000160888.6	e1026911	IER2	-0.0318893290615075	-2.2993378806255897	-0.5397573085659471	0.5896829581469111	0.8346827057667958	-5.50559551926224	0	Exon
ENSG00000072952.18	e618954	MRVI1	0.0452691539285233	-2.95644841068173	0.539740957998443	0.589694224424081	0.834695319941902	-5.347406957547831	0	Exon
ENSG00000204514.9	e1076161	ZNF814	0.021503580580875	-1.3208945481221899	0.5397345530994451	0.5896986377150151	0.834697559109122	-5.78392386435543	0	Exon
ENSG00000119321.8	e548223	FKBP15	0.0157966924018237	-0.429314888227461	0.539731827632382	0.589700515700721	0.834697559109122	-6.023706319717599	0	Exon
ENSG00000196586.13	e401385	MYO6	-0.0108518206442955	1.81687621983374	-0.539724191898649	0.58970577712515	0.834701027605293	-6.40405736481962	0	Exon
ENSG00000157193.15	e38406	LRP8	-0.0183771176267224	-0.42537824544716096	-0.539720020881724	0.5897086511856079	0.834701027605293	-6.02483421882608	0	Exon
ENSG00000049541.10	e446195	RFC2	-0.0120620557065149	0.584224331341077	-0.5397180195767151	0.5897100301973199	0.834701027605293	-6.2355563884202505	0	Exon
ENSG00000133884.9	e643867	DPF2	-0.015899049814103998	-0.8206015056975501	-0.539712984220239	0.589713499847741	0.834702605767109	-5.92295379181259	0	Exon
ENSG00000122958.14	e584291	VPS26A	0.026692311443151998	-1.71072026552064	0.539700494890309	0.589722105755655	0.834709510782356	-5.69882070594928	0	Exon
ENSG00000165119.19	e540306	HNRNPK	0.008196157713461891	3.47080258274729	0.5396990699504249	0.589723087629593	0.834709510782356	-6.52729632423425	0	Exon
ENSG00000102189.16	e725479	EEA1	-0.0177341986419576	-0.751832546092457	-0.539691610183214	0.589728227894584	0.834713453513592	-5.94272095255427	0	Exon
ENSG00000164978.17	e531259	NUDT2	0.0525231369701663	-2.68216186926756	0.5396832870522841	0.589733963097825	0.8347169274035748	-5.41451400413283	0	Exon
ENSG00000055917.15	e113389	PUM2	-0.0102750131007573	0.7616576861809791	-0.5396812138580239	0.589735391673676	0.8347169274035748	-6.2689510434834	0	Exon
ENSG00000099256.18	e573203	PRTFDC1	-0.0117292730458485	1.3533771072321201	-0.539677735737673	0.5897377883454681	0.834716957621546	-6.34843652594529	0	Exon
ENSG00000147394.18	e1173643	ZNF185	-0.0323608547002835	-2.56960917462	-0.539673103122489	0.5897409805531421	0.834716957621546	-5.4385786291369005	0	Exon
ENSG00000142892.14	e45544	PIGK	0.0148234237253897	0.5495818018254061	0.5396676495464	0.589744738472636	0.834716957621546	-6.23281889809275	0	Exon
ENSG00000178974.9	e782958	FBXO34	-0.0333625120273157	-2.70010981110909	-0.539666288621122	0.589745676253089	0.834716957621546	-5.407944017116869	0	Exon
ENSG00000228395.1	e556141		0.0401777639314051	-3.36735629646092	0.5396621528658571	0.589748526105518	0.834716957621546	-5.2367724588411795	0	Exon
ENSG00000101052.12	e1092712	IFT52	-0.0165828681762946	-0.44239361397480703	-0.5396606794387151	0.589749541411313	0.834716957621546	-6.0247064267845705	0	Exon
ENSG00000141646.13	e999438	SMAD4	-0.0411753800781395	-3.3412727785401297	-0.539656353818094	0.58975252210472	0.8347178435892092	-5.2483663123584	0	Exon
ENSG00000158220.13	e252055	ESYT3	-0.0422954168347107	-3.3652202517351095	-0.539652233551642	0.589755361299408	0.834718529277597	-5.252225284103741	0	Exon
ENSG00000084636.17	e22445	COL16A1	-0.0212033304707896	0.21063582232282396	-0.539636285864584	0.5897663505969549	0.834730077442954	-6.16323946169614	0	Exon
ENSG00000184343.10	e1174762	SRPK3	-0.0522992089141912	-3.6309124538154705	-0.539633558507686	0.58976822998471	0.834730077442954	-5.204557012254861	0	Exon
ENSG00000133101.9	e752617	CCNA1	0.0522420145629656	-3.6009659442968305	0.539616829229647	0.5897797579830021	0.834739971469881	-5.20613504864043	0	Exon
ENSG00000111371.15	e698857	SLC38A1	0.0149235899481589	1.0137084056378	0.5396165794860539	0.5897799300799039	0.834739971469881	-6.3013565020578	0	Exon
ENSG00000247828.7	e339877	TMEM161B-AS1	0.0224153432634524	-1.37775053406998	0.5396070215580221	0.5897865164117	0.834745960513461	-5.79767679771378	0	Exon
ENSG00000065618.17	e599387	COL17A1	-0.0376827472682934	-1.9566688397896201	-0.5395885405758	0.589799251682667	0.834748136812977	-5.66223903410046	0	Exon
ENSG00000161939.18	e918412	RNASEK-C17orf49	-0.0101632111171821	2.05862428819129	-0.539579208261445	0.589805682642025	0.834748136812977	-6.425236213020481	0	Exon
ENSG00000267318.1	e963488		-0.0177368492423933	-0.902431272096553	-0.539578753333084	0.589805996136987	0.834748136812977	-5.901301370511219	0	Exon
ENSG00000008513.14	e517396	ST3GAL1	-0.0395513719689506	-3.09164114010298	-0.5395744166729071	0.589808984569888	0.834748136812977	-5.306209029554259	0	Exon
ENSG00000091879.13	e482730	ANGPT2	-0.0478227724822078	-0.8759994387174559	-0.539573219599445	0.589809809485588	0.834748136812977	-5.91394956648184	0	Exon
ENSG00000105270.14	e1044190	CLIP3	-0.0212772531015082	0.5675224283927129	-0.539573194580994	0.589809826726067	0.834748136812977	-6.23627433534922	0	Exon
ENSG00000262554.1	e862716		-0.0217210505172658	-1.31373106022022	-0.5395729426189579	0.589810000355782	0.834748136812977	-5.79086806804129	0	Exon
ENSG00000083814.13	e1076024	ZNF671	0.0245503778669745	-1.7748188141214902	0.539567200843686	0.589813957080506	0.834748136812977	-5.6651901454929	0	Exon
ENSG00000083814.13	e1076028	ZNF671	0.0245503778669745	-1.7748188141214902	0.539567200843686	0.589813957080506	0.834748136812977	-5.6651901454929	0	Exon
ENSG00000083814.13	e1076031	ZNF671	0.0245503778669745	-1.7748188141214902	0.539567200843686	0.589813957080506	0.834748136812977	-5.6651901454929	0	Exon
ENSG00000083814.13	e1076036	ZNF671	0.0245503778669745	-1.7748188141214902	0.539567200843686	0.589813957080506	0.834748136812977	-5.6651901454929	0	Exon
ENSG00000100726.14	e857703	TELO2	-0.0186864065615071	-0.494175291492137	-0.539563722784932	0.589816353857584	0.8347481961944071	-6.006522027426421	0	Exon
ENSG00000171853.15	e109518	TRAPPC12	0.0186785140081381	-0.250508678498643	0.539550831519187	0.58982523744154	0.8347547614014441	-6.07010766999733	0	Exon
ENSG00000186625.13	e417777	KATNA1	-0.0221986402610859	-1.56448005343521	-0.539550156837636	0.589825702377435	0.8347547614014441	-5.72024448752132	0	Exon
ENSG00000119946.10	e596356	CNNM1	0.0181727467513526	0.439772573125683	0.539541363258829	0.5898317622154301	0.834758284369897	-6.2208356262884905	0	Exon
ENSG00000179523.4	e822248	EIF3J-AS1	-0.0164873772424577	-0.8974566936602592	-0.5395397102343279	0.5898329013521989	0.834758284369897	-5.90237510487456	0	Exon
ENSG00000109854.13	e623604	HTATIP2	-0.0215100685822593	-0.312124819051856	-0.539532397676994	0.589837940613943	0.8347611398369251	-6.04865781160052	0	Exon
ENSG00000163050.16	e101083	ADCK3	0.0245637101488889	-1.1034832664515	0.5395299480556099	0.5898396287122819	0.8347611398369251	-5.85606952105547	0	Exon
ENSG00000204120.14	e192849	GIGYF2	-0.00939270419098067	1.40252308495134	-0.539522515214549	0.589844750891673	0.8347650562315991	-6.35824676761621	0	Exon
ENSG00000022355.16	e363748	GABRA1	0.0214841918444389	2.32909071744866	0.53951728912644	0.5898483523479899	0.834766820433077	-6.44093002870922	0	Exon
ENSG00000251141.5	e328650		0.0196728794456977	-1.22830521155136	0.539498811644342	0.589861085824644	0.83478150841201	-5.83640662645435	0	Exon
ENSG00000042088.13	e797605	TDP1	-0.0182550465226078	-0.19266017937957	-0.539487797965043	0.589868675795249	0.834788917124899	-6.08184508672513	0	Exon
ENSG00000087111.20	e933611	PIGS	-0.0168209464288392	-0.691391212503268	-0.539481710926824	0.589872870638173	0.834790078545105	-5.96257249850175	0	Exon
ENSG00000198198.14	e31001	SZT2	0.0168134439594966	-0.52682971903441	0.5394789587354939	0.5898747672975151	0.834790078545105	-5.99936365786528	0	Exon
ENSG00000177646.18	e247126	ACAD9	-0.0109837886599585	1.11061003975015	-0.539476355543528	0.589876561277263	0.834790078545105	-6.32251952580954	0	Exon
ENSG00000134516.15	e364886	DOCK2	-0.0311647132555539	-2.12646729701148	-0.53946636645607	0.5898834452419539	0.8347939867328499	-5.59254161433816	0	Exon
ENSG00000160766.14	e71614	GBAP1	-0.0342633614823359	-2.22687227698183	-0.5394655139236161	0.5898840327651421	0.8347939867328499	-5.52326247876459	0	Exon
ENSG00000137207.11	e393825	YIPF3	-0.0130176154335761	0.30726304969088203	-0.5394542282857889	0.589891810293881	0.834801660646524	-6.19157021631447	0	Exon
ENSG00000126391.13	e643975	FRMD8	0.0406840796336176	-3.1217155180839105	0.539427956879356	0.5899099154905411	0.8348200758627858	-5.29571453172616	0	Exon
ENSG00000103528.16	e871592	SYT17	0.0224060521160148	-1.6884500419561201	0.5394230867205251	0.589913271836371	0.8348200758627858	-5.67861030747709	0	Exon
ENSG00000141076.17	e898631	UTP4	0.0164340777391656	-0.519565329916514	0.53941991455855	0.5899154579859649	0.8348200758627858	-6.003758184104591	0	Exon
ENSG00000275066.4	e941327	SYNRG	-0.0291665143573053	-2.29541229551649	-0.539415453714774	0.5899185322589691	0.8348200758627858	-5.50952001551805	0	Exon
ENSG00000204160.11	e19501	ZDHHC18	0.0171077608697709	-0.0684557712762591	0.539414860114464	0.589918941350162	0.8348200758627858	-6.113544567288329	0	Exon
ENSG00000178035.11	e220784	IMPDH2	0.0147330633807476	0.747320963473385	0.5394117199345441	0.5899211054683801	0.8348200758627858	-6.26787365225774	0	Exon
ENSG00000149292.16	e666918	TTC12	0.0385185318543732	-2.78234606470015	0.539411425906367	0.589921308104006	0.8348200758627858	-5.402987083297759	0	Exon
ENSG00000205629.11	e876355	LCMT1	-0.013515198288141	-0.0598227760669886	-0.539399502990234	0.5899295250564711	0.834828371269972	-6.11317316726849	0	Exon
ENSG00000154529.14	e535320	CNTNAP3B	0.08661508751316499	-3.42676456112256	0.5393949578830829	0.589932657435763	0.834829083734984	-5.24800110512568	0	Exon
ENSG00000185324.21	e909369	CDK10	0.020254059397625	-0.93508162277091	0.539384588842964	0.589939803559354	0.834829083734984	-5.888351615323	0	Exon
ENSG00000173805.15	e945881	HAP1	0.0699827312799587	-3.50468356125718	0.5393842673058821	0.589940025156564	0.834829083734984	-5.23153761073403	0	Exon
ENSG00000040731.10	e323657	CDH10	0.0236059481031351	-1.32627376464083	0.539383674740852	0.589940433541156	0.834829083734984	-5.78227755160738	0	Exon
ENSG00000129696.12	e492964	TTI2	0.0282188703790454	-2.2955620039020204	0.539381686562869	0.58994180375671	0.834829083734984	-5.515516535725441	0	Exon
ENSG00000149231.11	e662211	CCDC82	-0.0204222759494556	-1.19332701172689	-0.539365872979066	0.589952702239083	0.8348411735364241	-5.82156757840292	0	Exon
ENSG00000103423.13	e864160	DNAJA3	0.0186592884754567	-1.16491202689711	0.539361210864193	0.5899559153157959	0.834841879107874	-5.83794028561501	0	Exon
ENSG00000119655.9	e792913	NPC2	0.0132480008428107	1.52649396186086	0.5393451204257751	0.589967004725704	0.834841879107874	-6.37152760356737	0	Exon
ENSG00000198208.11	e793523	RPS6KL1	0.0232316144885212	-1.6526705320828	0.539344807774456	0.589967220203612	0.834841879107874	-5.68741490281956	0	Exon
ENSG00000173120.14	e647887	KDM2A	0.00913811108335866	3.3624427265932595	0.539342590911328	0.589968748056928	0.834841879107874	-6.52131051961228	0	Exon
ENSG00000160917.14	e455740	CPSF4	0.0168815903420947	-0.603687873485013	0.539338775028145	0.5899713779528389	0.834841879107874	-5.97869126947027	0	Exon
ENSG00000166783.20	e869504	KIAA0430	-0.0368221922533963	-3.1653224910557203	-0.539334632849579	0.589974232736745	0.834841879107874	-5.30958186354039	0	Exon
ENSG00000166783.20	e869560	KIAA0430	-0.0368221922533963	-3.1653224910557203	-0.539334632849579	0.589974232736745	0.834841879107874	-5.30958186354039	0	Exon
ENSG00000166783.20	e869661	KIAA0430	-0.0368221922533963	-3.1653224910557203	-0.539334632849579	0.589974232736745	0.834841879107874	-5.30958186354039	0	Exon
ENSG00000076944.15	e1017489	STXBP2	0.0427326929914367	-3.10764964603396	0.5393309779710879	0.5899767516793989	0.834841879107874	-5.3125952646579	0	Exon
ENSG00000076944.15	e1017591	STXBP2	0.0427326929914367	-3.10764964603396	0.5393309779710879	0.5899767516793989	0.834841879107874	-5.3125952646579	0	Exon
ENSG00000048342.15	e280979	CC2D2A	-0.0263210693100279	-1.43842100026415	-0.5393162049437871	0.589986933302117	0.8348529539449091	-5.75185308535936	0	Exon
ENSG00000108389.9	e962080	MTMR4	-0.0135104225068691	0.6272850365044351	-0.5393078714766559	0.5899926767930209	0.8348577486007729	-6.24596840219555	0	Exon
ENSG00000185359.12	e982119	HGS	-0.0205002217203448	-1.27401432730189	-0.5392915763448111	0.5900039076004139	0.834870307908639	-5.798845380135111	0	Exon
ENSG00000105778.17	e435088	AVL9	0.0107672127736747	0.9101916174038119	0.5392841726779051	0.5900090103323311	0.834872366472348	-6.29246863868264	0	Exon
ENSG00000183258.11	e368841	DDX41	0.0384502362667557	-3.1167123998977204	0.539282631225867	0.590010072729603	0.834872366472348	-5.31932438035548	0	Exon
ENSG00000143793.12	e101679	C1orf35	-0.0321625986652614	-2.52138117026064	-0.539277770971636	0.590013422512559	0.8348737738580251	-5.46237194247697	0	Exon
ENSG00000164733.20	e484275	CTSB	-0.04714762876415499	-2.98648976236578	-0.5392739404739489	0.590016062573218	0.834874176973672	-5.334923962315139	0	Exon
ENSG00000165392.9	e492658	WRN	0.0233852402289852	-1.76744111370966	0.53926115663979	0.590024873503775	0.834879065462807	-5.65972765958374	0	Exon
ENSG00000151276.23	e233437	MAGI1	-0.0143962245736978	0.112256225886593	-0.5392607950409071	0.590025122727437	0.834879065462807	-6.146636563770549	0	Exon
ENSG00000134184.12	e55033	GSTM1	-0.208333054144357	-2.40289181584419	-0.5392586764822279	0.590026582895957	0.834879065462807	-5.603870153650821	0	Exon
ENSG00000126883.16	e558914	NUP214	-0.0207357763917719	-1.1353370291928502	-0.539247417412855	0.590034342982202	0.8348811078469258	-5.833189684831951	0	Exon
ENSG00000148925.10	e620167	BTBD10	0.012741586562397	2.8110331675283997	0.539245869002859	0.5900354101962221	0.8348811078469258	-6.48111017248528	0	Exon
ENSG00000150672.16	e658644	DLG2	-0.0195262316772519	-1.0241160028251501	-0.5392439520737821	0.590036731406693	0.8348811078469258	-5.8628349949465095	0	Exon
ENSG00000186409.14	e29998	CCDC30	0.0255154946098911	-1.6107696545438999	0.539239614310456	0.59003972114068	0.8348811078469258	-5.70618591079051	0	Exon
ENSG00000173715.15	e647505	C11orf80	0.0215901389950902	-1.2495335771754899	0.5392394966098529	0.590039802264036	0.8348811078469258	-5.80262188903402	0	Exon
ENSG00000100242.15	e1134859	SUN2	-0.0386741271691611	-3.07361988102652	-0.539231634512401	0.590045221107147	0.834885442761556	-5.326449543797049	0	Exon
ENSG00000058668.14	e92216	ATP2B4	0.0509150130322083	-3.72338423158871	0.539223160174627	0.5900510619543	0.8348886604158829	-5.19921919875706	0	Exon
ENSG00000140350.15	e835154	ANP32A	-0.00985882453837827	2.00835621457261	-0.539218998074404	0.5900539306473891	0.8348886604158829	-6.42014985201602	0	Exon
ENSG00000269549.2	e1093738		-0.0377957636168393	-1.7707838701163199	-0.539218083816635	0.590054560792845	0.8348886604158829	-5.66550393192552	0	Exon
ENSG00000137216.18	e394290	TMEM63B	0.0149040379146445	0.317555574616482	0.5391920551960661	0.590072500959049	0.8349041169933459	-6.19595855330266	0	Exon
ENSG00000184182.18	e195652	UBE2F	-0.0132536855028125	-0.0332814341746288	-0.539188122033717	0.590075211903992	0.8349041169933459	-6.11278882986781	0	Exon
ENSG00000124772.11	e389865	CPNE5	-0.0434080965610677	-3.58269397212291	-0.5391847160764079	0.590077559475799	0.8349041169933459	-5.2635449932727	0	Exon
ENSG00000109111.14	e934168	SUPT6H	-0.0116916772188081	0.604793149062568	-0.539183560963216	0.5900783556438829	0.8349041169933459	-6.24417299633437	0	Exon
ENSG00000155657.25	e170122	TTN	-0.0362338818555922	-2.2915348575139	-0.53918255293227	0.590079050435131	0.8349041169933459	-5.511039121797509	0	Exon
ENSG00000149090.11	e626957	PAMR1	0.0279435580398789	-0.254429201347069	0.53917846360559	0.590081869031434	0.8349041169933459	-6.070171622355571	0	Exon
ENSG00000147862.15	e527699	NFIB	0.014349212185428001	1.7423983831524599	0.539178314956424	0.5900819714890021	0.8349041169933459	-6.39633011362723	0	Exon
ENSG00000126457.21	e1064684	PRMT1	0.0387929166451024	-2.97507612062175	0.539171571835505	0.590086619245054	0.83490736062283	-5.34211338618438	0	Exon
ENSG00000213371.4	e242844	NAP1L1P3	0.0383795783650678	-3.1059081905958803	0.539166544091117	0.590090084673597	0.8349089313703199	-5.3184612126821795	0	Exon
ENSG00000122642.10	e435177	FKBP9	-0.0163203526159568	0.751467931158177	-0.539156263814383	0.5900971704975699	0.834915624523855	-6.26788875604566	0	Exon
ENSG00000116731.22	e10626	PRDM2	-0.0135962973379267	0.161822795957239	-0.5391272408607211	0.590117175185106	0.8349405961694741	-6.1547491275141395	0	Exon
ENSG00000133424.20	e1131061	LARGE1	-0.0153484242358475	1.88153847100093	-0.5391184751422621	0.590123217204484	0.8349458122986141	-6.409351657359919	0	Exon
ENSG00000141968.7	e1016593	VAV1	0.0399128388560103	-3.0895366708354404	0.5391088127495779	0.5901298773150799	0.834951902899435	-5.348686672922621	0	Exon
ENSG00000188818.12	e320190	ZDHHC11	0.0682750255452569	-1.5823427952506	0.5391039436230389	0.5901332335281401	0.834953318913659	-5.73379134876003	0	Exon
ENSG00000115085.13	e143329	ZAP70	-0.0520865716920201	-3.57547562675631	-0.5390954765546729	0.590139069767463	0.8349550141080501	-5.199793225995379	0	Exon
ENSG00000079974.17	e1142686	RABL2B	0.020816816126468	-1.01943881952279	0.539095371074794	0.5901391424735309	0.8349550141080501	-5.8741158241601905	0	Exon
ENSG00000012124.15	e1041913	CD22	0.0290265030996307	-1.8216401276265002	0.5390862976131161	0.590145396721803	0.8349582887599429	-5.67488433093279	0	Exon
ENSG00000143971.7	e130591	ETAA1	-0.0279936572328448	-2.1368600479034	-0.5390851789692801	0.590146167794166	0.8349582887599429	-5.560684128377531	0	Exon
ENSG00000135899.16	e190911	SP110	0.0273811653793504	-1.50787410959851	0.5390739210466079	0.5901539278173029	0.8349659353514929	-5.74098694059486	0	Exon
ENSG00000142409.5	e1074718	ZNF787	-0.0427798312078082	-3.21239022447291	-0.539064817430322	0.590160202923599	0.834969409011136	-5.28649638173637	0	Exon
ENSG00000185627.17	e608443	PSMD13	-0.0121525027080337	1.33005008816029	-0.539063524867867	0.590161093887071	0.834969409011136	-6.34466078245645	0	Exon
ENSG00000070010.18	e1118795	UFD1L	-0.0151817610556096	1.6002349232834	-0.5390539778674189	0.590167674655008	0.8349753870441801	-6.380344825868419	0	Exon
ENSG00000082212.11	e999337	ME2	0.0121129340871069	0.7051197414482859	0.53904302844188	0.590175222159349	0.834981936690965	-6.25577018338999	0	Exon
ENSG00000249669.8	e359148	CARMN	0.0468553942357423	-3.12941477865398	0.5390404275755061	0.590177014958615	0.834981936690965	-5.31240613306594	0	Exon
ENSG00000153071.14	e327455	DAB2	-0.0418303919160498	-3.3223077440974302	-0.539034640834914	0.5901810038170551	0.834984036711018	-5.2554272364541905	0	Exon
ENSG00000125944.18	e16149	HNRNPR	-0.00914399344769112	1.8617437461813	-0.53903048712895	0.590183867016001	0.834984036711018	-6.40611466857991	0	Exon
ENSG00000100316.15	e1135173	RPL3	0.00833000235396616	5.17115536980102	0.5390257963646179	0.5901871004233921	0.834984036711018	-6.6218668506710605	0	Exon
ENSG00000130158.13	e1023466	DOCK6	0.0306560311092745	-2.10579400453228	0.539024605619108	0.5901879212217039	0.834984036711018	-5.56261968846138	0	Exon
ENSG00000131477.10	e948207	RAMP2	-0.0357076543156422	-2.40447667024814	-0.539020918275689	0.590190462964853	0.834984300223882	-5.486657727681321	0	Exon
ENSG00000141298.17	e935914	SSH2	-0.0130393922090845	1.07155468881869	-0.539009925325639	0.590198040606276	0.834991688348609	-6.316677039371281	0	Exon
ENSG00000104529.17	e520572	EEF1D	0.0166506225549679	0.7117947658710191	0.539003604464073	0.5902023977120691	0.834992057700153	-6.26355875191341	0	Exon
ENSG00000134184.12	e55035	GSTM1	-0.208228281003332	-2.4031922041897698	-0.539001831476684	0.590203619873071	0.834992057700153	-5.6039166853102005	0	Exon
ENSG00000150991.14	e744880	UBC	-0.0209637223383133	2.26958326080453	-0.538994121038699	0.5902089348689951	0.834992057700153	-6.44260421958726	0	Exon
ENSG00000105402.7	e1060158	NAPA	-0.00809431427357358	3.2091157689684504	-0.5389925592346739	0.590210011461897	0.834992057700153	-6.5118112433399205	0	Exon
ENSG00000243406.6	e757792	MRPS31P5	-0.0273958998430766	-1.9424413515867098	-0.53898870678127	0.590212667064001	0.834992057700153	-5.60862147600521	0	Exon
ENSG00000156482.10	e508868	RPL30	-0.0192568247653806	1.91557737165642	-0.538984397667468	0.590215637461224	0.834992057700153	-6.402298968179919	0	Exon
ENSG00000156482.10	e508893	RPL30	-0.0192568247653806	1.91557737165642	-0.538984397667468	0.590215637461224	0.834992057700153	-6.402298968179919	0	Exon
ENSG00000169239.12	e1145672	CA5B	0.0205837009619179	-0.45788012544351897	0.5389810565779001	0.5902179405760021	0.834992057700153	-6.01669233348915	0	Exon
ENSG00000058404.19	e438841	CAMK2B	-0.0158439251624847	2.92623580516568	-0.538978792548975	0.590219501242443	0.834992057700153	-6.487759913503491	0	Exon
ENSG00000139266.5	e716700	MARCH9	-0.0281256872252009	-1.9329070019536998	-0.538968474458272	0.5902266138514829	0.8349987876136621	-5.6127064805487406	0	Exon
ENSG00000102699.5	e749351	PARP4	-0.0233144374177607	-1.40993504571875	-0.53896116507313	0.590231652481958	0.834998909864264	-5.76412225653801	0	Exon
ENSG00000122707.11	e533506	RECK	0.0207514153786857	-1.37087833756564	0.5389585043581511	0.5902334866164859	0.834998909864264	-5.77262047737998	0	Exon
ENSG00000128567.16	e470869	PODXL	0.0212056556070045	0.716071394813772	0.538955387060968	0.5902356354942729	0.834998909864264	-6.26353578349992	0	Exon
ENSG00000153339.13	e993959	TRAPPC8	-0.0121871881297142	0.6495767034420109	-0.538954680765448	0.590236122372563	0.834998909864264	-6.24810203390983	0	Exon
ENSG00000239779.6	e136034	WBP1	-0.0118191054309286	1.04888029050102	-0.538948325918527	0.590240503035912	0.8350017747856359	-6.3127565110614094	0	Exon
ENSG00000165959.11	e801075	CLMN	0.0334301004584361	-2.7253996707347703	0.5389428859858539	0.59024425302232	0.8350037474812808	-5.42725144462448	0	Exon
ENSG00000129932.7	e1011475	DOHH	-0.0265300915151256	-1.8387788968118999	-0.538935947969594	0.590249035720043	0.83500718110616	-5.640154776434879	0	Exon
ENSG00000086102.18	e530579	NFX1	-0.019649727718078	-1.24693736794393	-0.5389204224438779	0.590259738252875	0.8350189892791121	-5.8011051593109295	0	Exon
ENSG00000163872.15	e264578	YEATS2	-0.0205275579615856	-0.855822387026485	-0.538910953126869	0.590266265977727	0.8350248914323349	-5.916572514257799	0	Exon
ENSG00000169432.14	e164293	SCN9A	0.0453477145335465	-3.2155829163777594	0.538901621178649	0.590272699039313	0.8350306596228408	-5.3124251591217595	0	Exon
ENSG00000164405.10	e350306	UQCRQ	0.0110970863487274	3.0953675308311097	0.538894758578062	0.590277429854807	0.835031874147822	-6.50295203736785	0	Exon
ENSG00000157106.16	e871240	SMG1	0.0155713562605304	0.0541635976023111	0.538893541576265	0.590278268811328	0.835031874147822	-6.13622552696712	0	Exon
ENSG00000131791.7	e62477	PRKAB2	-0.017812160473263998	-0.5375653633982489	-0.538886649089626	0.5902830202498929	0.835033956080229	-6.00079350651801	0	Exon
ENSG00000152944.8	e693626	MED21	0.0204395085118429	-1.10254364928032	0.538884572521985	0.5902844517662641	0.835033956080229	-5.86559005519488	0	Exon
ENSG00000105053.10	e1066003	VRK3	0.0246433786805264	-1.54959310436086	0.538867882049084	0.590295957679084	0.8350414075870551	-5.73044664081441	0	Exon
ENSG00000100938.17	e773908	GMPR2	-0.0116791504242349	0.8217954526118101	-0.5388661570128711	0.5902971468733671	0.8350414075870551	-6.277426975372679	0	Exon
ENSG00000164684.13	e504403	ZNF704	-0.0183741210844401	-0.6326786064003289	-0.5388635470177611	0.5902989461369829	0.8350414075870551	-5.973416431285	0	Exon
ENSG00000136518.16	e262631	ACTL6A	-0.0199192044782911	-0.839161138269851	-0.538861627015162	0.5903002697390961	0.8350414075870551	-5.91755360218984	0	Exon
ENSG00000108175.16	e589585	ZMIZ1	0.0215084736896362	-1.11570562283803	0.538859846098025	0.5903014974603721	0.8350414075870551	-5.84243820359178	0	Exon
ENSG00000129084.17	e620469	PSMA1	-0.0137164116605963	0.18700919884891604	-0.538856054471333	0.5903041113202011	0.835041772854338	-6.165211328708151	0	Exon
ENSG00000197183.13	e1086094	NOL4L	0.0243802015295715	-1.6151302841576	0.5388373402067479	0.590317012580155	0.8350566905746241	-5.69811781277239	0	Exon
ENSG00000166435.15	e655283	XRRA1	0.0398488551251957	-1.8747575994925298	0.5388140153850081	0.590333092453448	0.835076104593347	-5.63896893573784	0	Exon
ENSG00000125676.19	e1168065	THOC2	0.0156891895846773	-0.297715516424408	0.5388062270052079	0.590338461721152	0.835080367459806	-6.055715222522651	0	Exon
ENSG00000101052.12	e1092690	IFT52	-0.0165565905903941	-0.442437730924625	-0.538802023806385	0.590341359393495	0.835080644316203	-6.02514292918667	0	Exon
ENSG00000183150.7	e688979	GPR19	0.0175082921059946	1.27596052150241	0.538790890839458	0.590349034458427	0.835080644316203	-6.34368744874259	0	Exon
ENSG00000129219.13	e915830	PLD2	0.0221040124407816	-1.11130487219832	0.538789486051975	0.5903500029218841	0.835080644316203	-5.84500167533563	0	Exon
ENSG00000118600.11	e717835	TMEM5	0.0237484084039488	-1.61880010260398	0.538787618843099	0.5903512901807622	0.835080644316203	-5.71340316432524	0	Exon
ENSG00000165973.18	e623726	NELL1	-0.0233477848207388	-1.1292849220391799	-0.5387865742573661	0.590352010321573	0.835080644316203	-5.838805414338469	0	Exon
ENSG00000169230.9	e368120	PRELID1	0.0114853268974328	1.66746957626574	0.538780975821864	0.5903558699081899	0.835080644316203	-6.38761937161655	0	Exon
ENSG00000141644.17	e998780	MBD1	0.0145957693250022	-0.0254199173498536	0.5387785449828161	0.590357545743196	0.835080644316203	-6.11633535891041	0	Exon
ENSG00000107099.15	e524364	DOCK8	-0.0417997616785143	-3.26607307387702	-0.5387774229794929	0.590358319259751	0.835080644316203	-5.2934846740748	0	Exon
ENSG00000247556.6	e817439	OIP5-AS1	-0.0154636582921145	1.93212981679803	-0.5387751422861661	0.590359891586349	0.835080644316203	-6.411162797880781	0	Exon
ENSG00000126247.10	e1044494	CAPNS1	-0.0240382303705015	-1.40981939496455	-0.538771772114024	0.5903622150111228	0.835080644316203	-5.796550906239291	0	Exon
ENSG00000114853.13	e215184	ZBTB47	0.0113993726857099	1.67159288458279	0.538765534450825	0.59036651531929	0.8350833949161371	-6.388887179943461	0	Exon
ENSG00000171723.15	e788110	GPHN	0.0155076220542444	-0.0193777122351127	0.538748619028273	0.590378177055742	0.8350965583170591	-6.126105617195821	0	Exon
ENSG00000162426.14	e7429	SLC45A1	0.0187363867356396	-1.04407616522515	0.538739093405834	0.5903847442042	0.8351025152897801	-5.879664988305731	0	Exon
ENSG00000196569.11	e411540	LAMA2	0.0322557971207126	-1.57301218752808	0.5387270024065579	0.5903930800217271	0.83511049889814	-5.72063679512238	0	Exon
ENSG00000120800.4	e728986	UTP20	0.0228928053967694	-1.58709781394449	0.538722561755802	0.590396141523816	0.83511049889814	-5.71968172832444	0	Exon
ENSG00000177370.4	e911347	TIMM22	0.0177565397405448	-0.7682766580781929	0.538717462814349	0.590399656877974	0.83511049889814	-5.944419496113619	0	Exon
ENSG00000100889.11	e772403	PCK2	0.0325995781608642	-2.22472823076672	0.538717238294307	0.5903998116686511	0.83511049889814	-5.53560406977389	0	Exon
ENSG00000137200.12	e390268	CMTR1	-0.016796820199253	-0.8303514960292969	-0.5387086867952761	0.5904057073358859	0.83511437708416	-5.9250745050736295	0	Exon
ENSG00000158882.13	e78721	TOMM40L	-0.0141746651924114	-0.0434258542617233	-0.538706427246687	0.590407265142933	0.83511437708416	-6.11689570562984	0	Exon
ENSG00000003756.16	e223805	RBM5	-0.0114268338093611	1.42596093706869	-0.5386972804795711	0.5904135712441579	0.8351199645769409	-6.36244494691983	0	Exon
ENSG00000141002.18	e910035	TCF25	0.0104812356819582	1.90832640801256	0.53868599136267	0.5904213543991911	0.8351276412592921	-6.4112226798480405	0	Exon
ENSG00000215114.7	e499779	UBXN2B	-0.0140951736640163	0.32559440205617995	-0.538679276124238	0.5904259841675059	0.8351295843167171	-6.18961340846843	0	Exon
ENSG00000150756.13	e321870	FAM173B	-0.012525476944857998	1.38388311394409	-0.5386771646659261	0.5904274398992979	0.8351295843167171	-6.35567541264074	0	Exon
ENSG00000182986.12	e1069701	ZNF320	-0.0336814763053496	-2.63332354879866	-0.538667649494738	0.5904340000954351	0.835134411362886	-5.421914443564099	0	Exon
ENSG00000136861.17	e549779	CDK5RAP2	-0.0198935631929651	-0.7615251652636079	-0.5386653805923389	0.590435564385955	0.835134411362886	-5.933892484554129	0	Exon
ENSG00000155926.13	e517114	SLA	0.0379712108475943	-2.3692217897015695	0.5386491341206789	0.590446765541448	0.835145079390126	-5.5333836139924095	0	Exon
ENSG00000165195.15	e1145430	PIGA	-0.0274008313515012	-1.70856300280918	-0.5386476068837179	0.590447818502427	0.835145079390126	-5.67368792174272	0	Exon
ENSG00000188643.10	e68261	S100A16	0.0191229461090117	2.2989866759383597	0.538629917680741	0.590460014473029	0.8351529472606372	-6.44735656481125	0	Exon
ENSG00000121274.12	e886246	PAPD5	-0.028590682223432005	-2.2470523843416004	-0.538629299305883	0.590460440818911	0.8351529472606372	-5.52485195338238	0	Exon
ENSG00000036257.12	e189687	CUL3	0.0120630909862203	0.928675822294221	0.53862703005297	0.590462005383472	0.8351529472606372	-6.2946659665982905	0	Exon
ENSG00000117682.16	e18953	DHDDS	0.00887151389317852	2.32366876055852	0.5386258703809389	0.590462804934474	0.8351529472606372	-6.4504127330178	0	Exon
ENSG00000137310.11	e381651	TCF19	-0.03914352405883	-3.07894632515582	-0.538609957064274	0.5904737766286771	0.835163362469847	-5.3152579852669595	0	Exon
ENSG00000104695.12	e492601	PPP2CB	0.00930756740859359	2.6362228601552204	0.5386083558901	0.590474880589391	0.835163362469847	-6.47141026982619	0	Exon
ENSG00000166548.15	e893101	TK2	0.0124252909528389	0.38422010891544	0.538597350966048	0.590482468174383	0.8351682090590219	-6.203293473929071	0	Exon
ENSG00000123374.10	e711278	CDK2	-0.0468412069200293	-3.3401130328943105	-0.53859655173975	0.590483019220146	0.8351682090590219	-5.26696181881428	0	Exon
ENSG00000128567.16	e470871	PODXL	-0.022015286219972	-0.49191885980089894	-0.5385901220641061	0.5904874523230661	0.835171146856888	-6.01107489018557	0	Exon
ENSG00000179242.15	e1099704	CDH4	0.0189135735845857	-0.281990970465455	0.538579688954993	0.5904946457274379	0.835177988719236	-6.06380354145514	0	Exon
ENSG00000062716.11	e963234	VMP1	-0.0129374076691538	0.615419334048991	-0.538570418165867	0.590501037771155	0.8351836971109359	-6.24372498361716	0	Exon
ENSG00000100075.9	e1118475	SLC25A1	-0.0219812320351114	-0.832960643068175	-0.5385646407168561	0.590505021235354	0.835185998861342	-5.9165601323213695	0	Exon
ENSG00000130540.13	e1138425	SULT4A1	0.015591532930398002	0.892331862363966	0.5385574203372029	0.590509999595987	0.835189707728335	-6.2886678839061	0	Exon
ENSG00000170919.15	e754921	TPT1-AS1	-0.0315180302894848	-2.4053598680541803	-0.5385512174542779	0.590514276420957	0.835192424350482	-5.475418216127401	0	Exon
ENSG00000105185.11	e1039670	PDCD5	0.0129758133836725	0.927541197820075	0.538534308649252	0.590525934943505	0.8352046580857659	-6.296017382288669	0	Exon
ENSG00000135631.16	e134369	RAB11FIP5	-0.0268851949585562	-1.8218532365164302	-0.538529646199688	0.5905291496940219	0.8352046580857659	-5.66205401169448	0	Exon
ENSG00000103249.17	e857566	CLCN7	-0.0174729952348318	-0.6200321268914101	-0.53852722123471	0.590530821706172	0.8352046580857659	-5.971095390713611	0	Exon
ENSG00000130818.11	e1019903	ZNF426	-0.0168192298332808	-0.7314043562296709	-0.5385250038592689	0.590532350587355	0.8352046580857659	-5.94299883376886	0	Exon
ENSG00000112139.14	e390360	MDGA1	0.0314426905259024	-2.20261510178181	0.538506029202675	0.5905454336948511	0.8352198294897829	-5.5370003073064105	0	Exon
ENSG00000130589.16	e1101591	HELZ2	-0.0398215904866678	-2.56219875345229	-0.538500138279567	0.5905494955389671	0.835222241876352	-5.4574037883281505	0	Exon
ENSG00000110237.3	e654130	ARHGEF17	-0.0116595232464079	2.00113645050383	-0.53848849012703	0.590557527082214	0.835223369937001	-6.421058069428709	0	Exon
ENSG00000141433.12	e986275	ADCYAP1	0.045791562387622	-0.737931908526964	0.538487879895582	0.5905579478456321	0.835223369937001	-5.9749545126411	0	Exon
ENSG00000069345.11	e885140	DNAJA2	0.00980139077977866	1.40737099546215	0.538486380626207	0.59055898161416	0.835223369937001	-6.35263549663337	0	Exon
ENSG00000134007.3	e790100	ADAM20	-0.0159447226294741	0.37910311095828103	-0.5384827065744571	0.5905615149310071	0.835223369937001	-6.20126621065883	0	Exon
ENSG00000116604.17	e74594	MEF2D	-0.0167883300535055	-0.325358927405095	-0.5384818958461061	0.5905620739417171	0.835223369937001	-6.054363049800731	0	Exon
ENSG00000139180.10	e681957	NDUFA9	0.0105121307655421	0.8208761690317741	0.538465421768129	0.5905734331459971	0.8352361027610891	-6.2761982579564	0	Exon
ENSG00000104219.12	e485101	ZDHHC2	0.0139698613360238	0.9781696234694519	0.538459228846911	0.590577703314405	0.835238809643032	-6.303466882803639	0	Exon
ENSG00000075043.18	e1101258	KCNQ2	-0.0194838793489608	1.1633128710972098	-0.5384503902059861	0.5905837977950129	0.835244096570763	-6.325408079703241	0	Exon
ENSG00000172889.15	e562858	EGFL7	0.0186506673560796	1.1774798661922299	0.538436255831924	0.590593543886425	0.8352545477940542	-6.332226128653329	0	Exon
ENSG00000196417.12	e1070246	ZNF765	0.0148837584471761	1.5918210218893	0.53843036152499	0.590597608216708	0.8352569634619449	-6.38082621428969	0	Exon
ENSG00000137802.13	e818107	MAPKBP1	-0.0110361066037265	1.1585673899112099	-0.53841069725959	0.5906111675072591	0.835272807373613	-6.3301195168029905	0	Exon
ENSG00000272070.1	e355905		-0.0200106628984871	0.37373171445849396	-0.538397319672988	0.590620391965761	0.8352760525868729	-6.200664766025361	0	Exon
ENSG00000233024.7	e870767		-0.0630041865157355	-3.79437070202827	-0.538390773117479	0.5906249061397979	0.8352760525868729	-5.16061437387191	0	Exon
ENSG00000207468.1	e603142	SNORA19	0.0462419304937172	-3.45754218566556	0.5383836535450031	0.59062981545549	0.8352760525868729	-5.23216723920561	0	Exon
ENSG00000174791.10	e646274	RIN1	0.0279590121261883	-1.8681457988008001	0.538383100849462	0.590630196568614	0.8352760525868729	-5.63998195136463	0	Exon
ENSG00000079974.17	e1142734	RABL2B	-0.0259337986370072	-1.53795876645176	-0.538382913893944	0.590630325484465	0.8352760525868729	-5.716946365477719	0	Exon
ENSG00000089006.16	e1082638	SNX5	-0.0144125422994303	0.195711307093354	-0.538380182497852	0.5906322089299549	0.8352760525868729	-6.160290187934691	0	Exon
ENSG00000158417.10	e144471	EIF5B	-0.0142399543225387	-0.11870437322813	-0.5383787611409451	0.5906331890335961	0.8352760525868729	-6.09463673052247	0	Exon
ENSG00000105364.13	e1021121	MRPL4	-0.0275518708200462	-2.05693627376564	-0.5383768603578171	0.5906344997291179	0.8352760525868729	-5.57743517993579	0	Exon
ENSG00000105053.10	e1066020	VRK3	-0.0324670379394738	-2.4833640526781697	-0.538376614973754	0.5906346689351539	0.8352760525868729	-5.49252639507138	0	Exon
ENSG00000151148.13	e733420	UBE3B	-0.0156971919078377	-0.30895782019199297	-0.538365427052274	0.5906423836565621	0.835281117410754	-6.05377242849777	0	Exon
ENSG00000108465.14	e955074	CDK5RAP3	-0.017839333143748002	-0.6887078278937458	-0.5383645869113011	0.590642962984419	0.835281117410754	-5.957723219714481	0	Exon
ENSG00000156639.11	e390370	ZFAND3	0.0147307857476085	-0.11796487106842099	0.538345583703293	0.5906560669122609	0.835292584007374	-6.09846848113855	0	Exon
ENSG00000186272.12	e1075670	ZNF17	0.0182304679055407	-0.883251981968162	0.538343685239922	0.5906573760316071	0.835292584007374	-5.90594724159252	0	Exon
ENSG00000086200.16	e331911	IPO11	-0.0141015149981267	0.0786696192037927	-0.5383425769172971	0.590658140295901	0.835292584007374	-6.139326759679889	0	Exon
ENSG00000205583.13	e447209	STAG3L1	-0.0444589377427016	-1.3345614622607	-0.538330119883689	0.590666730304446	0.8353013994341959	-5.77773913775869	0	Exon
ENSG00000140750.16	e876132	ARHGAP17	0.0223589253229197	-1.4645029773678602	0.5383265844864221	0.590669168222225	0.8353015147416321	-5.744902568265849	0	Exon
ENSG00000132313.14	e139138	MRPL35	0.0103290461713812	1.70627866906418	0.538308704157641	0.5906814981019761	0.835309885575835	-6.38922412907072	0	Exon
ENSG00000149196.15	e659705	HIKESHI	0.0158750611356002	-0.28601057209122605	0.538308602521781	0.5906815681881601	0.835309885575835	-6.06318236470918	0	Exon
ENSG00000119383.19	e557435	PTPA	-0.0100908874629064	2.14918143512828	-0.538304958213036	0.590684081237692	0.835309885575835	-6.43009867318645	0	Exon
ENSG00000187796.13	e562412	CARD9	0.0383455032006934	-2.6236495478911097	0.538304331902688	0.590684513130501	0.835309885575835	-5.43004193144439	0	Exon
ENSG00000013573.16	e695300	DDX11	-0.0811063345054341	-3.9885511736069197	-0.538288525042051	0.5906954133171429	0.835310372518062	-5.125083565781219	0	Exon
ENSG00000131386.17	e206751	GALNT15	0.0222624124626929	1.25222133555028	0.538287882440307	0.590695856448147	0.835310372518062	-6.33914607827811	0	Exon
ENSG00000158062.20	e18659	UBXN11	0.0243221224543852	-1.5152588554612902	0.538286756530228	0.590696632863564	0.835310372518062	-5.754608352079379	0	Exon
ENSG00000154133.14	e674532	ROBO4	-0.0457403140907485	-3.3668907375124197	-0.538282472406841	0.5906995871530409	0.835310372518062	-5.2511387608053495	0	Exon
ENSG00000153046.17	e373453	CDYL	0.0239311894525925	-1.824080816462	0.53828142399282	0.590700310130109	0.835310372518062	-5.656420809797161	0	Exon
ENSG00000123416.15	e702193	TUBA1B	0.0146354942132324	5.43629806351446	0.538280822102942	0.590700725188247	0.835310372518062	-6.637364302990201	0	Exon
ENSG00000126012.11	e1155558	KDM5C	-0.0129021828661443	-0.140579525699966	-0.538279912697526	0.5907013523067409	0.835310372518062	-6.08931299971155	0	Exon
ENSG00000114480.12	e235682	GBE1	-0.0214454323364228	-1.15340590905916	-0.5382700393589379	0.590708160899603	0.835314870449124	-5.835847649221389	0	Exon
ENSG00000063322.13	e1049001	MED29	0.0149606323720903	0.227477879507083	0.538268465947809	0.5907092459174771	0.835314870449124	-6.1720551182586805	0	Exon
ENSG00000176108.9	e980823	CHMP6	0.0219681567320763	-1.1982498871491	0.53826244498176	0.590713397959522	0.835316219941522	-5.8189146290329505	0	Exon
ENSG00000242173.8	e854150	ARHGDIG	0.0153345489905886	0.47339262284467293	0.538260247875839	0.5907149130812321	0.835316219941522	-6.21857983364511	0	Exon
ENSG00000136895.18	e553193	GARNL3	-0.0174874600422225	-0.439542285870329	-0.538252375772886	0.5907203416890899	0.8353192261682241	-6.01870713873759	0	Exon
ENSG00000125386.15	e276891	FAM193A	-0.0172370947723741	-0.9560326648438651	-0.538248699615574	0.5907228767777111	0.8353192261682241	-5.88242254718854	0	Exon
ENSG00000081014.10	e825787	AP4E1	-0.0262307956111859	-2.15204693224101	-0.538244088685893	0.590726056495141	0.8353192261682241	-5.54817092426533	0	Exon
ENSG00000119328.11	e546833	FAM206A	-0.0201472621014245	-1.2642066618874	-0.538243496700069	0.590726464731748	0.8353192261682241	-5.8216320801727	0	Exon
ENSG00000131323.14	e804450	TRAF3	0.018384243125608	-0.9248928527756322	0.5382227431964329	0.590740776541771	0.835336131655323	-5.8892093119609905	0	Exon
ENSG00000100603.13	e795513	SNW1	-0.00969274308463851	1.2031529947360302	-0.538211294354963	0.590748671838373	0.835343377077454	-6.33332028986861	0	Exon
ENSG00000039650.10	e1065615	PNKP	-0.0578891484265742	-3.62034124398036	-0.538208478904228	0.5907506134238311	0.835343377077454	-5.19500452188083	0	Exon
ENSG00000216921.7	e199466		0.0526435815253821	-2.2719687821409	0.538202824137775	0.590754513061374	0.835343502738821	-5.519592462384269	0	Exon
ENSG00000103275.19	e856998	UBE2I	0.00979786848323993	1.6703714777623502	0.5382015158431059	0.5907554152886589	0.835343502738821	-6.38856713177979	0	Exon
ENSG00000185666.14	e1131009	SYN3	0.0185364831154098	-0.521405721112234	0.538194392415525	0.590760327764031	0.8353471169415679	-6.012298953771981	0	Exon
ENSG00000125246.15	e762429	CLYBL	0.0232008810030765	-1.14694077718577	0.53818641760925	0.590765827391624	0.835351561357352	-5.837433868923861	0	Exon
ENSG00000139350.11	e727455	NEDD1	-0.0204514511113152	-1.12500560637696	-0.5381489508551219	0.590791665727009	0.835384764854659	-5.8434126885887805	0	Exon
ENSG00000168010.10	e653838	ATG16L2	-0.0247163848924948	-1.5203694108244399	-0.538141893516292	0.590796532763949	0.8353883145994692	-5.71996965002858	0	Exon
ENSG00000174173.6	e238022	TRMT10C	0.0203683814248016	-1.66774743979004	0.5381216830664121	0.5908104708405489	0.8354046907458491	-5.7059333084546	0	Exon
ENSG00000115541.10	e176736	HSPE1	-0.0150674909117871	3.21711776993744	-0.5381082644420451	0.590819725038794	0.8354087472497879	-6.510076018022599	0	Exon
ENSG00000070010.18	e1118840	UFD1L	-0.0122504555719755	0.6975119656209129	-0.5381079727949021	0.5908199261749449	0.8354087472497879	-6.257323091321339	0	Exon
ENSG00000156873.15	e882297	PHKG2	-0.0319811614692568	-2.57648637356678	-0.538102358600603	0.5908237980429051	0.8354087472497879	-5.442857214029349	0	Exon
ENSG00000092978.10	e98134	GPATCH2	0.0331302782166292	-2.65838055367334	0.5381009864405301	0.590824744364379	0.8354087472497879	-5.42050716334018	0	Exon
ENSG00000172638.12	e645426	EFEMP2	0.0237289153794692	-1.73011650362654	0.538099168442264	0.590825998162907	0.8354087472497879	-5.66685794010069	0	Exon
ENSG00000135249.7	e462713	RINT1	0.0177540196803015	-0.9362530820922109	0.538095684058127	0.5908284012025731	0.8354087472497879	-5.89444937814692	0	Exon
ENSG00000066827.15	e517485	ZFAT	0.0176429470702654	-0.87107871986226	0.538092617023505	0.590830516416791	0.8354087472497879	-5.9137374669560705	0	Exon
ENSG00000140575.12	e849548	IQGAP1	-0.0195711554426651	-0.131781374364966	-0.538090185823499	0.590832193123145	0.8354087472497879	-6.091472304954151	0	Exon
ENSG00000081665.13	e1037590	ZNF506	0.0100582715395342	2.86648673678056	0.538086066065554	0.590835034368829	0.8354094323958521	-6.48934175700243	0	Exon
ENSG00000211456.10	e216467	SACM1L	0.0135752956139348	0.184745239849239	0.538074485946793	0.590843020785052	0.8354173925059499	-6.1637889145378395	0	Exon
ENSG00000181284.2	e920188	TMEM102	-0.0474049195143509	-3.5193590684512204	-0.538061470899256	0.590851996882624	0.835426751898372	-5.22498344916205	0	Exon
ENSG00000141380.13	e993244	SS18	-0.0140707368625854	0.3959103355267629	-0.538051164196354	0.590859105158809	0.8354308011586279	-6.20432213227672	0	Exon
ENSG00000079257.7	e258283	LXN	0.0372652619154809	-2.36249181933771	0.5380504841156679	0.590859574194901	0.8354308011586279	-5.507357248182791	0	Exon
ENSG00000086848.14	e665763	ALG9	0.0162458130822395	0.230622099309325	0.538042737480593	0.590864916884049	0.83543502304104	-6.175586664638961	0	Exon
ENSG00000010244.17	e938160	ZNF207	-0.0100288924379521	1.47847168837101	-0.538036779629438	0.5908690259022199	0.8354365783329221	-6.367536230095661	0	Exon
ENSG00000198231.12	e966191	DDX42	-0.0111254238805062	0.8102421244134301	-0.538034308215938	0.590870730393619	0.8354365783329221	-6.27584764241326	0	Exon
ENSG00000148444.15	e572348	COMMD3	-0.0124553587192481	0.8978308838863092	-0.538021946354034	0.590879256191317	0.8354367715994508	-6.284506376336401	0	Exon
ENSG00000135842.16	e87277	FAM129A	-0.0490121715865177	-3.5853855636933702	-0.538021462052526	0.5908795902082329	0.8354367715994508	-5.23237164951537	0	Exon
ENSG00000132600.16	e897977	PRMT7	-0.0174101170093745	-0.48678980303605796	-0.538015432820588	0.5908837485041589	0.8354367715994508	-6.009016471364	0	Exon
ENSG00000100767.15	e791595	PAPLN	0.0363239070216291	-1.70333017576844	0.538013473056251	0.5908851001352939	0.8354367715994508	-5.68159980314793	0	Exon
ENSG00000164535.14	e427822	DAGLB	0.0214006993609103	-1.38241006349162	0.538004887962055	0.590891021211296	0.8354367715994508	-5.7785400360437595	0	Exon
ENSG00000114331.13	e270902	ACAP2	-0.0119434062513663	1.53814661161486	-0.538004625155068	0.5908912024677649	0.8354367715994508	-6.37461438513198	0	Exon
ENSG00000157764.12	e473996	BRAF	-0.0114821070979852	1.04367717333622	-0.538004554912187	0.590891250913881	0.8354367715994508	-6.307066094084691	0	Exon
ENSG00000002016.17	e678969	RAD52	0.0442609186351642	-3.35353960056108	0.538000325958794	0.59089416760237	0.8354367715994508	-5.25625394037508	0	Exon
ENSG00000176393.10	e90933	RNPEP	-0.0184180945342224	-0.7120474361998191	-0.53799810472365	0.590895699580057	0.8354367715994508	-5.95097986792475	0	Exon
ENSG00000115310.17	e126929	RTN4	-0.013020551068992999	3.2046201819494597	-0.537997307104608	0.590896249695418	0.8354367715994508	-6.5110378796678905	0	Exon
ENSG00000137802.13	e818102	MAPKBP1	-0.0148036253488179	-0.0476259825521575	-0.537996521586422	0.5908967914650849	0.8354367715994508	-6.112555772356651	0	Exon
ENSG00000006451.7	e437046	RALA	0.0122519194888727	0.564324678948782	0.53798331160674	0.5909059023850219	0.8354463208972159	-6.236384059797679	0	Exon
ENSG00000128059.8	e289788	PPAT	0.0183000778766255	-1.15239399905745	0.5379747887584371	0.5909117806259571	0.835451299646596	-5.844727156821739	0	Exon
ENSG00000241553.12	e202381	ARPC4	0.0261274588234405	-1.9788997982426297	0.537950774142767	0.590928343743082	0.8354634532410421	-5.604151415415321	0	Exon
ENSG00000101132.9	e1097355	PFDN4	-0.016022256789156	-0.273926401476299	-0.5379488252062129	0.590929687953239	0.8354634532410421	-6.070116553141509	0	Exon
ENSG00000083093.9	e875442	PALB2	-0.0372020071204637	-2.9745695649751096	-0.5379480223691661	0.590930241682148	0.8354634532410421	-5.33058659385657	0	Exon
ENSG00000271727.1	e372498		-0.0409157399360908	-3.02264534405208	-0.537946027609422	0.5909316174992879	0.8354634532410421	-5.31934040288847	0	Exon
ENSG00000125149.11	e894334	C16orf70	0.0209287418684704	-1.01747055725124	0.537944624645843	0.5909325851462	0.8354634532410421	-5.88462950996853	0	Exon
ENSG00000065357.19	e711116	DGKA	-0.0350785922958757	-2.6916039509083904	-0.5379418224853421	0.590934517844289	0.8354634532410421	-5.42884614636265	0	Exon
ENSG00000067596.10	e949700	DHX8	0.0393053398252448	-2.95711033334607	0.537927167332158	0.5909446258019859	0.83546870664168	-5.341476645802019	0	Exon
ENSG00000078061.12	e1151837	ARAF	-0.0295478091283538	-2.35533552660905	-0.537925373720097	0.590945862898246	0.83546870664168	-5.50269270834441	0	Exon
ENSG00000164674.15	e420955	SYTL3	-0.042168971188818	-2.49729776240029	-0.537924804964264	0.590946255182719	0.83546870664168	-5.4657877610516	0	Exon
ENSG00000181555.19	e217698	SETD2	0.0125068405020697	0.620785995282218	0.537922577159345	0.5909477917541021	0.83546870664168	-6.24596229394452	0	Exon
ENSG00000008838.18	e944450	MED24	-0.022482640819944	-1.33215017321625	-0.537919349568556	0.590950017905454	0.83546870664168	-5.780516231213241	0	Exon
ENSG00000198105.12	e576862	ZNF248	0.0123121230705265	0.3185965209262461	0.53791126002152	0.590955597488546	0.8354727520010509	-6.19158205084923	0	Exon
ENSG00000108523.15	e916227	RNF167	-0.0122741184649575	0.8098046797641609	-0.537908366803525	0.590957593026479	0.8354727520010509	-6.27706560986883	0	Exon
ENSG00000135049.15	e540542	AGTPBP1	-0.0260010349499142	-1.3525824675899898	-0.5378908457349161	0.590969677891651	0.8354865050148441	-5.782887231308839	0	Exon
ENSG00000140577.15	e849624	CRTC3	-0.0202219043711364	-1.12818019496803	-0.537876361765294	0.5909796680545479	0.8354972965343371	-5.83140727131575	0	Exon
ENSG00000196605.7	e1020164	ZNF846	0.0341956411873038	-1.9895853970216701	0.5378694018589929	0.590984468603103	0.835500163467896	-5.59623304087346	0	Exon
ENSG00000103852.12	e851980	TTC23	-0.0315306982434761	-2.3292911496206696	-0.5378665874475771	0.590986409829557	0.835500163467896	-5.493477586936559	0	Exon
ENSG00000105404.10	e1053267	RABAC1	-0.0124112868958011	0.999924815513109	-0.537852032960261	0.5909964487627021	0.835511023751899	-6.306239613909121	0	Exon
ENSG00000102452.15	e762847	NALCN	0.0173957462154711	-0.247494511052538	0.537845855341462	0.591000709788678	0.8355137155653729	-6.078989577830111	0	Exon
ENSG00000147133.15	e1159441	TAF1	0.0130405973732273	0.17257839616583198	0.537836825844617	0.591006937929246	0.8355191883094799	-6.16129001365228	0	Exon
ENSG00000256571.1	e717934		0.0319229395493241	-2.4646318077267004	0.5378210358182121	0.591017829251689	0.8355312534239091	-5.49143149160611	0	Exon
ENSG00000248993.1	e386325		-0.0476373052671384	-3.30382464373531	-0.537812608037577	0.5910236424322961	0.835535053982302	-5.319753206373741	0	Exon
ENSG00000172262.11	e328298	ZNF131	-0.0231816568658487	-2.03440615620534	-0.537810304003415	0.5910252316769631	0.835535053982302	-5.587331034541889	0	Exon
ENSG00000048342.15	e281002	CC2D2A	0.0304861916463242	-1.71961114003273	0.53780553949665	0.591028518078491	0.835535764211915	-5.67739436721725	0	Exon
ENSG00000138134.11	e591497	STAMBPL1	0.0441437758475463	-3.5007552911509903	0.537802425337051	0.591030666128874	0.835535764211915	-5.22559396254972	0	Exon
ENSG00000254876.5	e544450		0.016610568660555	-0.347054407030705	0.537799324215375	0.591032805189686	0.835535764211915	-6.04497858899973	0	Exon
ENSG00000283228.1	e159330		0.0155851876786499	1.8621308099729	0.5377952622594431	0.591035607010586	0.835536392988908	-6.402211153410981	0	Exon
ENSG00000175029.16	e605696	CTBP2	0.0127445450752985	1.32919316873615	0.537782419225216	0.591044465808216	0.8355455843656551	-6.350844937928129	0	Exon
ENSG00000123384.13	e714524	LRP1	0.012012053260594	1.7619637265383101	0.537777997254174	0.591047515985308	0.8355465641923459	-6.40165893208689	0	Exon
ENSG00000104870.12	e1064092	FCGRT	-0.0138337610519518	1.1003803520152	-0.537771347730068	0.5910521026925479	0.8355497161502329	-6.32072819515414	0	Exon
ENSG00000157193.15	e38516	LRP8	0.0218826426342804	-1.00652991582277	0.537754350866267	0.591063826860117	0.8355629580211461	-5.87707880452395	0	Exon
ENSG00000123836.14	e94777	PFKFB2	-0.0225989613663884	0.160806074569525	-0.5377394862129311	0.591074080350667	0.835570198070767	-6.16032201067349	0	Exon
ENSG00000283189.1	e222299		0.0109397956913806	2.69427551787593	0.537737359868994	0.591075547088355	0.835570198070767	-6.47769274177212	0	Exon
ENSG00000189308.10	e296498	LIN54	-0.0100375941211437	2.45775042770284	-0.5377366746180859	0.591076019770161	0.835570198070767	-6.458081260043559	0	Exon
ENSG00000102181.20	e1173114	CD99L2	-0.0132113020468156	1.31682464177805	-0.5377141657580871	0.5910915463385379	0.8355883590092391	-6.345476203455419	0	Exon
ENSG00000173068.17	e528380	BNC2	-0.046718500796703	-3.02011804126715	-0.5377112160441551	0.591093581059494	0.8355883590092391	-5.34827807784458	0	Exon
ENSG00000149577.15	e668631	SIDT2	0.0179075299941801	-0.641571669270082	0.5377034442368079	0.5910989420895151	0.835589387386854	-5.97140579991781	0	Exon
ENSG00000160058.18	e23712	BSDC1	-0.00935391650534165	1.8335122704628102	-0.5377033270628541	0.591099022916843	0.835589387386854	-6.40483216783113	0	Exon
ENSG00000149541.9	e638203	B3GAT3	-0.0127069317864804	1.7676252932887302	-0.537689473392947	0.591108579301126	0.8355897224979291	-6.39940396056454	0	Exon
ENSG00000154917.10	e250458	RAB6B	0.0349688711110063	-2.6316830076798303	0.537688636059233	0.591109156903629	0.8355897224979291	-5.4237223073811	0	Exon
ENSG00000211456.10	e216514	SACM1L	-0.0179421945282187	-0.616348159954768	-0.537688017633806	0.591109583500825	0.8355897224979291	-5.9772178511085405	0	Exon
ENSG00000184343.10	e1174678	SRPK3	-0.0431193227105806	-2.89025928208501	-0.5376861795112811	0.5911108514603871	0.8355897224979291	-5.36929376442899	0	Exon
ENSG00000189157.13	e294276	FAM47E	-0.0295264910963138	-1.77390674691569	-0.537685897575983	0.59111104594294	0.8355897224979291	-5.65577531304829	0	Exon
ENSG00000237188.3	e62494		0.0185320007259848	-0.589952714035078	0.537682452974584	0.591113422075162	0.835589749269505	-5.98627464700089	0	Exon
ENSG00000105607.12	e1026237	GCDH	0.0208459971834088	-0.7631303685499919	0.537671364727138	0.591121070926835	0.835595638677378	-5.93786272298929	0	Exon
ENSG00000156482.10	e508902	RPL30	-0.0192094445270418	1.91562842527024	-0.537667249158032	0.591123909924315	0.835595638677378	-6.403000740444731	0	Exon
ENSG00000066136.20	e29238	NFYC	0.0154377610378252	-0.521987746342677	0.5376626747757679	0.5911270654271811	0.835595638677378	-6.003028719776889	0	Exon
ENSG00000148120.15	e543438	C9orf3	-0.0211477483647419	-1.3262852710881399	-0.537660417458898	0.5911286225736011	0.835595638677378	-5.7761212638742006	0	Exon
ENSG00000105339.10	e518889	DENND3	0.0315384708647155	-2.01757418376076	0.5376567075230371	0.591131181772401	0.835595638677378	-5.60011682773628	0	Exon
ENSG00000105982.16	e480315	RNF32	0.0480675608689246	-3.63640053051381	0.537655910432151	0.591131731624633	0.835595638677378	-5.20273786161109	0	Exon
ENSG00000143437.20	e65612	ARNT	0.0145733029118064	-0.0149473097412646	0.5376510572394939	0.591135079477337	0.835597038996893	-6.12065201325373	0	Exon
ENSG00000130255.12	e1014319	RPL36	0.009985198921749441	4.16388264115059	0.537623442496127	0.5911541289790201	0.8356206342307858	-6.56760213490978	0	Exon
ENSG00000188827.10	e863168	SLX4	0.0155813895095775	-0.270144021866447	0.537617506419451	0.591158223904796	0.835623090453713	-6.062188264362639	0	Exon
ENSG00000105053.10	e1066109	VRK3	-0.0266282934165555	-1.90545779718532	-0.537608313036009	0.591164565867388	0.835628722910524	-5.61561088225199	0	Exon
ENSG00000178187.7	e369980	ZNF454	0.0262847126748341	-1.96569714930496	0.53758562849678	0.591180214701703	0.8356417128833349	-5.603674270977299	0	Exon
ENSG00000214078.12	e1088917	CPNE1	-0.0182510463306335	0.194507961828898	-0.537582967731861	0.5911820502317591	0.8356417128833349	-6.16503428857795	0	Exon
ENSG00000119946.10	e596357	CNNM1	0.0177833303537516	0.6251514046036639	0.537579969905817	0.5911841182867579	0.8356417128833349	-6.25241757455333	0	Exon
ENSG00000085721.12	e869228	RRN3	-0.0172296650760233	-0.253265770302791	-0.537578533659076	0.591185109085009	0.8356417128833349	-6.06908941957287	0	Exon
ENSG00000203879.11	e1176824	GDI1	-0.00750561586396936	5.33571718323875	-0.537577905664056	0.5911855423091171	0.8356417128833349	-6.6328243866947805	0	Exon
ENSG00000166886.12	e714223	NAB2	-0.0164618642575229	0.0362240603256232	-0.537567949704188	0.591192410475245	0.8356471171094291	-6.1343214734592	0	Exon
ENSG00000100077.14	e1124760	GRK3	-0.0166185832882162	0.197301516569212	-0.537563311975064	0.591195609847248	0.8356471171094291	-6.16218811161311	0	Exon
ENSG00000138592.13	e825532	USP8	0.0120881164823849	0.66991853976022	0.537560706442653	0.591197407296707	0.8356471171094291	-6.25522263449764	0	Exon
ENSG00000145362.17	e305025	ANK2	0.011492790855618999	1.43042104582555	0.537556343248984	0.5912004172898989	0.8356471171094291	-6.36340678581026	0	Exon
ENSG00000175866.15	e981087	BAIAP2	-0.0161360520562527	0.17944474984485298	-0.537555087996374	0.591201283239893	0.8356471171094291	-6.16787255419999	0	Exon
ENSG00000100888.12	e768987	CHD8	-0.0354466104656695	-2.8605452065209502	-0.537551860552049	0.5912035097309921	0.8356471171094291	-5.39016177381849	0	Exon
ENSG00000006715.15	e436844	VPS41	-0.0141807900483638	0.43802800529202707	-0.537546129946367	0.591207463067453	0.8356492804008009	-6.21228327737953	0	Exon
ENSG00000164609.9	e363407	SLU7	0.0094782193705826	1.67327788828877	0.5375428077448979	0.5912097549390191	0.8356492804008009	-6.38474932835419	0	Exon
ENSG00000134058.10	e333646	CDK7	0.0154366862623453	-0.40249933772116603	0.5375197014391461	0.5912256952913721	0.835654664058058	-6.04863538530388	0	Exon
ENSG00000103876.11	e844431	FAH	0.0253528724562061	-1.75223623165871	0.537519483831817	0.5912258454131321	0.835654664058058	-5.66299068872339	0	Exon
ENSG00000174231.16	e912298	PRPF8	-0.00872954669880096	2.43406104394295	-0.5375185649844411	0.5912264793027541	0.835654664058058	-6.45815832616493	0	Exon
ENSG00000141644.17	e998970	MBD1	0.0174380055119587	-0.720124655568379	0.537517355499064	0.591227313696676	0.835654664058058	-5.945523130022219	0	Exon
ENSG00000137642.12	e673203	SORL1	-0.0154782183918409	1.627871974095	-0.537515179815957	0.591228814647786	0.835654664058058	-6.383890890449849	0	Exon
ENSG00000177302.14	e929201	TOP3A	0.0224857875169594	-1.7308304562869499	0.5375114693431691	0.5912313744172011	0.835654664058058	-5.67082142579772	0	Exon
ENSG00000106772.17	e538803	PRUNE2	-0.0172002874588064	-0.0911600738427429	-0.537500800903307	0.591238734355773	0.835654664058058	-6.103173550913549	0	Exon
ENSG00000121057.12	e961176	AKAP1	-0.0347723595791747	-2.77144196463573	-0.5375006131659771	0.591238863872298	0.835654664058058	-5.40041201441491	0	Exon
ENSG00000171204.12	e658986	TMEM126B	-0.0118580395362049	0.7213720949472059	-0.5374999488849811	0.591239322147622	0.835654664058058	-6.2576969791916905	0	Exon
ENSG00000100150.16	e1130625	DEPDC5	-0.0358741206631129	-3.14212097557252	-0.5374967806075589	0.591241507886594	0.835654664058058	-5.29697423455268	0	Exon
ENSG00000187790.10	e779664	FANCM	-0.0258295408536241	-1.8278117103249498	-0.5374929469315829	0.591244152677334	0.835654664058058	-5.65966407804195	0	Exon
ENSG00000172530.20	e907531	BANP	0.0223420956429045	-1.31770090870108	0.53748696760227	0.591248277730333	0.835654664058058	-5.77451490512631	0	Exon
ENSG00000132153.14	e218287	DHX30	-0.0130372478399621	0.155098893558954	-0.537484471516062	0.591249999748113	0.835654664058058	-6.159372654441411	0	Exon
ENSG00000160957.12	e523464	RECQL4	-0.042740150206081996	-2.97368918540175	-0.537482750641469	0.591251186958716	0.835654664058058	-5.323931753200441	0	Exon
ENSG00000123505.15	e407829	AMD1	-0.0115011300827111	2.8953502510174305	-0.537480869634585	0.591252484643912	0.835654664058058	-6.49010161025516	0	Exon
ENSG00000168418.7	e905955	KCNG4	0.0567373734685994	-3.37501247133256	0.537480154483437	0.591252978018876	0.835654664058058	-5.24709934210551	0	Exon
ENSG00000116544.11	e25094	DLGAP3	-0.0180819543612203	4.38174571512764	-0.537479196093878	0.591253639201663	0.835654664058058	-6.57960889238171	0	Exon
ENSG00000143947.12	e127014	RPS27A	0.00839411218141806	5.09997670716164	0.537460930972224	0.5912662401804749	0.835668820174524	-6.61789927276725	0	Exon
ENSG00000133056.13	e92698	PIK3C2B	-0.0160287031322462	-0.10600230943360198	-0.537457843872666	0.591268369960965	0.835668820174524	-6.09945239640455	0	Exon
ENSG00000100294.12	e1138163	MCAT	0.0249067575057746	-1.83575921406261	0.537451472922406	0.5912727652711479	0.8356702146929829	-5.6482180451119195	0	Exon
ENSG00000100813.14	e770754	ACIN1	-0.0149399884903976	-0.11961701500566302	-0.537449579594677	0.5912740714783579	0.8356702146929829	-6.093915769156691	0	Exon
ENSG00000124222.22	e1098438	STX16	0.0178555254725021	-0.551891867496561	0.5374455181292209	0.591276873488746	0.835670843046302	-5.989635975618071	0	Exon
ENSG00000030582.16	e951150	GRN	-0.0469923168648286	-3.5788253287508796	-0.537433633479694	0.5912850727593709	0.83567480407656	-5.22243577030616	0	Exon
ENSG00000094963.13	e82417	FMO2	0.0512665944960004	-2.87485971061814	0.537431745007426	0.5912863756293111	0.83567480407656	-5.38702245247475	0	Exon
ENSG00000186272.12	e1075658	ZNF17	0.01806952303384	-0.846086239576177	0.5374312046780471	0.59128674840649	0.83567480407656	-5.91575474380364	0	Exon
ENSG00000139624.12	e703942	CERS5	0.0389922777983422	-3.11979819571599	0.5374248865947411	0.591291107306292	0.835676679691741	-5.316683788567389	0	Exon
ENSG00000205726.14	e1108292	ITSN1	0.0238748963496518	-1.4976567997440702	0.5374224470300379	0.5912927903868499	0.835676679691741	-5.737528644567901	0	Exon
ENSG00000173581.7	e1074394	CCDC106	0.0151619615503643	-0.0135320679865988	0.5374164173403561	0.5912969503407131	0.835676939985899	-6.127396227287839	0	Exon
ENSG00000101187.15	e1100387	SLCO4A1	-0.0483474864554251	-1.38705571279303	-0.537412770954831	0.5912994660315469	0.835676939985899	-5.8043017327442	0	Exon
ENSG00000239779.6	e135981	WBP1	-0.0117854005806868	1.0488240594008	-0.537400440575497	0.59130797296409	0.835676939985899	-6.31356138656301	0	Exon
ENSG00000122507.20	e435518	BBS9	-0.0379584429159125	-3.0925458459842403	-0.537400254748214	0.591308101169838	0.835676939985899	-5.31325810103929	0	Exon
ENSG00000135679.22	e719749	MDM2	0.0145648987385003	0.15119677429257902	0.5373966607768471	0.591310580720975	0.835676939985899	-6.15453427677292	0	Exon
ENSG00000136270.13	e439878	TBRG4	-0.0158344545756662	-0.26724208216324696	-0.53739322032426	0.5913129543609991	0.835676939985899	-6.067851891328809	0	Exon
ENSG00000104177.17	e823870	MYEF2	0.0108367863986849	1.1537689123359098	0.5373901212022321	0.5913150925137131	0.835676939985899	-6.32830735329823	0	Exon
ENSG00000177084.16	e746865	POLE	0.0496033564650838	-3.60040727572933	0.537388856256901	0.591315965228452	0.835676939985899	-5.19762512896709	0	Exon
ENSG00000188229.5	e564850	TUBB4B	-0.0154688521111603	4.49394814994608	-0.5373878869374971	0.591316633984498	0.835676939985899	-6.58763938739217	0	Exon
ENSG00000164089.8	e303475	ETNPPL	0.0242229422299734	3.4972949569092595	0.537385942337545	0.591317975610376	0.835676939985899	-6.52941357883496	0	Exon
ENSG00000085563.14	e451046	ABCB1	-0.0261882545513479	-0.6129994619551551	-0.5373811679393979	0.591321269587467	0.835676939985899	-5.9765224792953004	0	Exon
ENSG00000105221.16	e1050381	AKT2	-0.023604509694482995	-1.56744840222192	-0.5373777713041861	0.59132361301649	0.835676939985899	-5.7135597091918395	0	Exon
ENSG00000203879.11	e1176780	GDI1	-0.0075027615498728	5.33571818863759	-0.537370837957899	0.591328396529902	0.835676939985899	-6.63293455716411	0	Exon
ENSG00000197912.13	e908863	SPG7	-0.0111933717061826	0.7601152272649041	-0.537365114557327	0.591332345280699	0.835676939985899	-6.2705251472014	0	Exon
ENSG00000185015.7	e505145	CA13	0.0306786953500918	-2.51663512503266	0.537361683623018	0.591334712394063	0.835676939985899	-5.4429057167418495	0	Exon
ENSG00000134278.15	e989963	SPIRE1	-0.0121039282709796	0.942693260023843	-0.537359774930409	0.591336029265173	0.835676939985899	-6.29753818411243	0	Exon
ENSG00000175826.11	e919241	CTDNEP1	-0.0194620193958714	-0.8462939954314179	-0.537358561969733	0.5913368661281689	0.835676939985899	-5.90985740378069	0	Exon
ENSG00000110344.9	e669942	UBE4A	0.0401833238667866	-3.1916931802558195	0.537357622257646	0.5913375144680071	0.835676939985899	-5.2965402865727595	0	Exon
ENSG00000184313.19	e39399	MROH7	0.0333586750997819	-1.80625880843638	0.537357257812408	0.591337765911457	0.835676939985899	-5.66186162483176	0	Exon
ENSG00000177380.13	e1062835	PPFIA3	0.0180284850799134	-0.658986093311574	0.53735164983727	0.591341635054851	0.8356790763132629	-5.97492091118467	0	Exon
ENSG00000132274.15	e615169	TRIM22	0.0335247301358803	-2.08484906276857	0.5373424650783729	0.591347971975013	0.8356824785892389	-5.592873054708691	0	Exon
ENSG00000107036.11	e526235	RIC1	-0.0176110736904412	-0.741314248869315	-0.5373377218760871	0.5913512445058678	0.8356824785892389	-5.95190843495087	0	Exon
ENSG00000157193.15	e38401	LRP8	-0.0482701470038259	-3.53805994598472	-0.537333340955887	0.591354267090796	0.8356824785892389	-5.2167660869642996	0	Exon
ENSG00000075975.15	e204622	MKRN2	-0.0210166952268413	-1.5823507099619099	-0.537329732660301	0.5913567566141851	0.8356824785892389	-5.72159262051271	0	Exon
ENSG00000075975.15	e204629	MKRN2	-0.0210166952268413	-1.5823507099619099	-0.537329732660301	0.5913567566141851	0.8356824785892389	-5.72159262051271	0	Exon
ENSG00000142173.14	e1115668	COL6A2	0.0426894951277571	-2.4711147957181	0.5373276590421769	0.5913581872976179	0.8356824785892389	-5.4811441296296595	0	Exon
ENSG00000080823.21	e804157	MOK	0.0228441097369519	-0.6781810253560661	0.5373190744994539	0.5913641101809809	0.835683242250991	-5.95882490168571	0	Exon
ENSG00000125148.6	e888711	MT2A	-0.0590844574020298	-3.4782796932468902	-0.53731550411298	0.591366573568085	0.835683242250991	-5.239697238690099	0	Exon
ENSG00000227124.8	e235196	ZNF717	-0.0161666268179948	-0.512852315194062	-0.53731166937224	0.591369219351611	0.835683242250991	-5.99881566417194	0	Exon
ENSG00000134569.9	e630139	LRP4	-0.0174108084743264	1.46217195320238	-0.537310368957301	0.5913701165755461	0.835683242250991	-6.36769290028208	0	Exon
ENSG00000103423.13	e864105	DNAJA3	0.0113054778705484	0.458924176949014	0.537299164742787	0.5913778469721851	0.835683242250991	-6.218824744474901	0	Exon
ENSG00000261556.9	e899819	SMG1P7	0.0295076276329821	-1.6849394611980102	0.53729844198994	0.5913783456402629	0.835683242250991	-5.6734779676239	0	Exon
ENSG00000129083.12	e620424	COPB1	-0.0125064671629811	0.7834336175357041	-0.537296865945585	0.5913794330430989	0.835683242250991	-6.269367370834369	0	Exon
ENSG00000143924.18	e122977	EML4	0.0172153652510014	-0.47256384084185793	0.537296429302952	0.591379734307903	0.835683242250991	-6.01794740344638	0	Exon
ENSG00000130254.11	e1014113	SAFB2	-0.03768627203310201	-2.80980399106897	-0.5372961242131621	0.591379944806896	0.835683242250991	-5.38044407055578	0	Exon
ENSG00000154330.12	e536812	PGM5	0.0301016396156033	-1.91341329340034	0.537273484113797	0.591395565609994	0.835701984705403	-5.632728291762709	0	Exon
ENSG00000102595.18	e761173	UGGT2	0.0233611716885034	-1.41518409020517	0.5372696641819821	0.59139820123569	0.835702377709347	-5.757986405806039	0	Exon
ENSG00000062598.17	e1094956	ELMO2	-0.0126706629051899	0.431163473311224	-0.5372596529936801	0.5914051086478249	0.8357067442405179	-6.211533713521071	0	Exon
ENSG00000225376.5	e545910	TMEM246-AS1	-0.0528469334553991	-3.50695370110214	-0.5372583519528821	0.591406006328708	0.8357067442405179	-5.23420493397159	0	Exon
ENSG00000147439.11	e489056	BIN3	-0.0269593124910757	-2.42087599488434	-0.537250280228377	0.5914115756014561	0.835711282695855	-5.477398668168879	0	Exon
ENSG00000127241.16	e268931	MASP1	0.049230159031179	-2.9359071611284198	0.537237708320189	0.5914202499280661	0.8357202087839499	-5.37419995310824	0	Exon
ENSG00000115677.16	e198311	HDLBP	-0.0267911648487868	-1.5736530949632002	-0.537221983002044	0.5914311001174251	0.8357281425672259	-5.71560599660661	0	Exon
ENSG00000099341.11	e1046686	PSMD8	-0.0112039380970252	1.30701085895049	-0.5372185267817	0.591433484860197	0.8357281425672259	-6.34165034708552	0	Exon
ENSG00000105552.14	e1062134	BCAT2	0.028859987670557006	-2.2015351694749703	0.537214475744878	0.591436280023506	0.8357281425672259	-5.5346663258049595	0	Exon
ENSG00000143390.17	e66858	RFX5	-0.009828341866568729	1.7387016418845	-0.5372141628281311	0.591436495932291	0.8357281425672259	-6.398436080547611	0	Exon
ENSG00000152556.15	e700707	PFKM	-0.0140331373994516	2.1629975641724197	-0.537212486750378	0.591437652406364	0.8357281425672259	-6.43306586876959	0	Exon
ENSG00000196663.15	e804289	TECPR2	-0.0181392802473829	-0.16170990159839602	-0.5372036072048021	0.591443779206497	0.8357334686188901	-6.083407803628	0	Exon
ENSG00000260916.6	e827587	CCPG1	0.0162015125738645	-0.128380306304356	0.537191277821474	0.5914522864096999	0.8357352675334159	-6.09712092660748	0	Exon
ENSG00000205352.10	e708076	PRR13	0.0322870886863632	-2.5825163307337595	0.537190817668454	0.5914526039137161	0.8357352675334159	-5.450358505362201	0	Exon
ENSG00000185946.15	e52723	RNPC3	-0.0141161633679804	0.533298702681984	-0.53719047649164	0.591452839324606	0.8357352675334159	-6.230485090850589	0	Exon
ENSG00000278259.4	e940564	MYO19	0.0280814900525668	-2.0259665286716597	0.537187403073162	0.591454959975289	0.8357352675334159	-5.588841464032989	0	Exon
ENSG00000170348.8	e793919	TMED10	0.0084037676018225	5.43094939777697	0.537184677946923	0.5914568403081739	0.8357352675334159	-6.637346922771901	0	Exon
ENSG00000006015.17	e1035557	C19orf60	-0.0314092133716446	-1.6713719695668101	-0.5371812604721	0.5914591983644089	0.8357352681723721	-5.704606594614531	0	Exon
ENSG00000145808.8	e348611	ADAMTS19	0.0229146836496746	-0.9191653237113969	0.5371752777825829	0.5914633264281789	0.835737769832239	-5.91816496719315	0	Exon
ENSG00000187446.11	e817412	CHP1	-0.0112816822867233	0.9024686344148929	-0.5371697662399311	0.591467129411745	0.835738440317933	-6.2904346248946705	0	Exon
ENSG00000119636.15	e792592	BBOF1	0.0367611215571182	-2.95570449860107	0.5371607536217741	0.59147334817387	0.835738440317933	-5.3469597828613695	0	Exon
ENSG00000072954.6	e1031832	TMEM38A	0.0152146880134046	0.275807076184089	0.53715418950305	0.591477877475266	0.835738440317933	-6.18343357064156	0	Exon
ENSG00000065000.15	e1010076	AP3D1	0.00948902500113495	1.64369965709443	0.53715323085419	0.591478538953005	0.835738440317933	-6.38782139143795	0	Exon
ENSG00000140105.17	e802710	WARS	0.0250495392710353	-0.24076326668974202	0.5371429534973	0.591485630458177	0.835738440317933	-6.0773495283906795	0	Exon
ENSG00000169744.12	e281801	LDB2	0.0252831755340191	-1.59269256994982	0.5371374601950271	0.5914894209217371	0.835738440317933	-5.7277358400035	0	Exon
ENSG00000197912.13	e908876	SPG7	0.0321306383541143	-2.43525156099558	0.537136702800496	0.591489943536561	0.835738440317933	-5.48537356791922	0	Exon
ENSG00000214013.9	e819043	GANC	0.0352271900742921	-2.8661043995184303	0.537136599775149	0.5914900146257801	0.835738440317933	-5.370903354264281	0	Exon
ENSG00000100726.14	e857736	TELO2	-0.0344675857496671	-2.96583393134484	-0.5371359735843629	0.591490446708023	0.835738440317933	-5.33229785267983	0	Exon
ENSG00000148400.9	e562818	NOTCH1	-0.021725293821512	-0.800569177917047	-0.537127260254539	0.591496459068206	0.835738440317933	-5.9308063524242405	0	Exon
ENSG00000133226.16	e17402	SRRM1	-0.0154594482250178	-0.00479839227799956	-0.537123376684919	0.591499138812801	0.835738440317933	-6.12126348655916	0	Exon
ENSG00000139187.9	e687027	KLRG1	-0.0291461427111935	-2.23484957359501	-0.537121496485669	0.59150043619178	0.835738440317933	-5.51813153587965	0	Exon
ENSG00000095906.16	e858388	NUBP2	-0.0176612238197953	-0.291150795639252	-0.537119622470394	0.591501729304987	0.835738440317933	-6.055266168241191	0	Exon
ENSG00000172578.11	e264474	KLHL6	-0.0572439810954486	-3.3913984574870497	-0.5371178252846579	0.591502969405287	0.835738440317933	-5.26259332175742	0	Exon
ENSG00000105402.7	e1060153	NAPA	-0.00806580862122077	3.2091292146562798	-0.537116967316775	0.591503561423668	0.835738440317933	-6.51280730046429	0	Exon
ENSG00000155657.25	e170181	TTN	0.0409529132038816	-2.42454591016378	0.537112847702864	0.591506404059706	0.835738440317933	-5.484086502482611	0	Exon
ENSG00000117118.9	e12745	SDHB	-0.00995694850922894	1.8690900919066298	-0.537112542476913	0.591506614673453	0.835738440317933	-6.405680543038219	0	Exon
ENSG00000155893.12	e252957	PXYLP1	0.0214898954697799	-0.9699873262062819	0.5371120871711479	0.591506928846191	0.835738440317933	-5.8908566994145595	0	Exon
ENSG00000151150.21	e582254	ANK3	-0.0113212498342339	4.29506684693468	-0.537108921402234	0.591509113310639	0.835738440317933	-6.576133900530701	0	Exon
ENSG00000133612.18	e478478	AGAP3	-0.0365627320005277	-2.8881946524729707	-0.5371062550024029	0.5915109532000721	0.835738440317933	-5.36362682879378	0	Exon
ENSG00000168040.4	e650949	FADD	-0.0419110490708389	-3.16566208969598	-0.537100135395794	0.591515175907418	0.835741075475961	-5.3052938512653895	0	Exon
ENSG00000129245.11	e920904	FXR2	0.0124173346852109	0.438358018591499	0.537091522662305	0.5915211189687071	0.8357461412602109	-6.21326681086231	0	Exon
ENSG00000102452.15	e762832	NALCN	-0.0180277391139189	-0.5775564078139289	-0.537081224710636	0.5915282249205369	0.835752850017962	-6.00130893694792	0	Exon
ENSG00000123119.11	e506322	NECAB1	0.0148309872748659	1.63013707222356	0.5370731038348899	0.591533828640548	0.835755953820917	-6.376125786494041	0	Exon
ENSG00000203880.11	e1102715	PCMTD2	-0.0121376994253609	1.38758332400411	-0.537070024359633	0.591535953604611	0.835755953820917	-6.356895746542599	0	Exon
ENSG00000012232.8	e491692	EXTL3	0.0259682172980655	-1.93985537950362	0.537067791003634	0.591537494713932	0.835755953820917	-5.63750634330429	0	Exon
ENSG00000119943.11	e596126	PYROXD2	-0.0360626746450813	-2.2592645806359197	-0.5370554738445921	0.591545994103604	0.835764631148605	-5.5206721531153296	0	Exon
ENSG00000196357.11	e1044614	ZNF565	-0.0218967894551049	-1.09987551273873	-0.5370421530530871	0.5915551861078879	0.835774286962458	-5.84479183156271	0	Exon
ENSG00000066427.21	e799232	ATXN3	-0.0154415179561517	-0.36819392632157794	-0.5370302277363039	0.591563415221557	0.835778360681261	-6.038634251828589	0	Exon
ENSG00000111913.16	e377102	FAM65B	0.0199813404936465	-0.43478270829279	0.5370278296498731	0.591565070037293	0.835778360681261	-6.034883968279621	0	Exon
ENSG00000104529.17	e520557	EEF1D	-0.0224979192855449	-0.591650426577496	-0.5370222973385379	0.591568887654235	0.835778360681261	-5.98271433430932	0	Exon
ENSG00000242259.8	e1118743	C22orf39	0.0216603277917763	-1.45090924844228	0.5370195341322971	0.591570794431685	0.835778360681261	-5.747119108967611	0	Exon
ENSG00000109971.13	e673612	HSPA8	0.0111495181669951	5.671873404062799	0.537014388626212	0.5915743451459611	0.835778360681261	-6.64970538627879	0	Exon
ENSG00000187109.13	e722238	NAP1L1	0.00957149762967233	3.43212262407362	0.537014050185172	0.591574578691347	0.835778360681261	-6.52568156422787	0	Exon
ENSG00000148688.13	e591967	RPP30	0.0156479591705972	-0.454315496559849	0.537011772716699	0.591576150287475	0.835778360681261	-6.024858957905611	0	Exon
ENSG00000113594.9	e326982	LIFR	-0.0162820773701512	0.7807892440209829	-0.53701064097299	0.5915769312623531	0.835778360681261	-6.268515851686421	0	Exon
ENSG00000198945.7	e411799	L3MBTL3	-0.0332209773807924	-2.86691498498787	-0.536999608191989	0.591584544605303	0.8357857857742819	-5.359829379621799	0	Exon
ENSG00000120370.12	e82248	GORAB	0.0148439535007529	0.435652806318654	0.536994542479132	0.591588040294766	0.8357873934442759	-6.21092944605919	0	Exon
ENSG00000225190.9	e952820	PLEKHM1	0.0256209084149824	-1.6095715278972	0.5369853150992561	0.5915944078445129	0.835793058409737	-5.6981655251411	0	Exon
ENSG00000187555.14	e866614	USP7	0.0107967020573887	1.20144056645977	0.5369760972895821	0.591600768821701	0.835798714044496	-6.33246280939376	0	Exon
ENSG00000118263.14	e181588	KLF7	0.023204930000276004	-1.35827446424685	0.5369670009124461	0.59160704603229	0.8358002374831691	-5.7785181270861194	0	Exon
ENSG00000224699.8	e55586	LAMTOR5-AS1	0.0466397738287727	-3.5260793857756	0.536965332180588	0.591608197590923	0.8358002374831691	-5.2131497819987	0	Exon
ENSG00000175376.8	e645743	EIF1AD	0.0149655253325988	-0.165543488783241	0.536963873623036	0.591609204113299	0.8358002374831691	-6.086688634697219	0	Exon
ENSG00000137098.13	e533296	SPAG8	0.0393642644881511	-2.6558160788506497	0.536960867907819	0.5916112783017671	0.8358002374831691	-5.4327944510432395	0	Exon
ENSG00000168883.19	e138538	USP39	0.0234445975329148	-1.84957594652051	0.536948676998489	0.5916196910571611	0.8358048018261871	-5.640065038757711	0	Exon
ENSG00000100280.16	e1126882	AP1B1	0.0100990161928505	1.8081662998225803	0.536946733047866	0.591621032552108	0.8358048018261871	-6.4058431773589195	0	Exon
ENSG00000108559.11	e917041	NUP88	0.0170024514882956	-0.570901645019224	0.536945936096304	0.591621582518382	0.8358048018261871	-5.9890018423437095	0	Exon
ENSG00000163349.21	e57981	HIPK1	0.0123388230173225	1.50854972340395	0.53693902957292	0.591626348633396	0.835808204124427	-6.37384369920102	0	Exon
ENSG00000185753.12	e1149957	CXorf38	0.0284788013387939	-1.9551088857515901	0.5369353808976169	0.591628866550813	0.8358084303123471	-5.609163403934339	0	Exon
ENSG00000002016.17	e678935	RAD52	0.0441726987776474	-3.35382140592248	0.536930454541233	0.591632266192085	0.835809902126147	-5.25664159208663	0	Exon
ENSG00000196576.14	e1141431	PLXNB2	0.0285023351586175	-1.83796804201323	0.536923973394809	0.5916367387959239	0.8358128897163429	-5.645826308821619	0	Exon
ENSG00000040341.17	e503335	STAU2	0.0184638379387472	-0.41659942253393895	0.536916648250942	0.591641793856574	0.835813376425013	-6.0317971562117005	0	Exon
ENSG00000105726.16	e1037489	ATP13A1	-0.019716567712932998	-1.34530526274192	-0.53691503778508	0.5916429052370891	0.835813376425013	-5.777518617026121	0	Exon
ENSG00000179627.9	e806407	ZBTB42	0.0258579901457142	-1.4398099838203897	0.536910132088966	0.591646290657894	0.835813376425013	-5.757752400701491	0	Exon
ENSG00000018236.14	e697358	CNTN1	0.0158588548708528	1.9015271550110302	0.53690675347897	0.59164862224179	0.835813376425013	-6.41214905944827	0	Exon
ENSG00000189195.10	e49384	BTBD8	-0.0229977840309785	-1.2129309401466901	-0.536906390928885	0.591648872438406	0.835813376425013	-5.81787047535458	0	Exon
ENSG00000213614.9	e837551	HEXA	0.0155665314269978	0.6715844505178121	0.536901070648873	0.591652543981039	0.8358152322874359	-6.25489836879048	0	Exon
ENSG00000160111.12	e1032063	CPAMD8	0.0814113059827012	-3.60082202351902	0.536896139474948	0.5916559470096711	0.8358167088124399	-5.33566181619741	0	Exon
ENSG00000167258.13	e942965	CDK12	0.0120419325404073	0.8225050811325642	0.536886499962269	0.5916625993133	0.8358227754722389	-6.282697611017849	0	Exon
ENSG00000163882.9	e266767	POLR2H	0.0189683637272064	-0.739943170316701	0.536881651287606	0.591665945434916	0.8358241715650191	-5.94454829611374	0	Exon
ENSG00000267179.1	e1024706		-0.0193449980242437	-0.8688066388542509	-0.536873035195031	0.5916718915129731	0.835829240492463	-5.90702121040785	0	Exon
ENSG00000124357.12	e133002	NAGK	0.0320715249717362	-2.7031785253894003	0.536853882165512	0.591685109367595	0.835844581862195	-5.42309458795556	0	Exon
ENSG00000120910.14	e488489	PPP3CC	-0.0194439239438799	-0.782595678497527	-0.536847750009314	0.591689341309087	0.835847091880425	-5.93266254410447	0	Exon
ENSG00000078549.14	e434746	ADCYAP1R1	-0.0162949521120343	2.1561552729878	-0.536844474207562	0.5916916020206501	0.835847091880425	-6.43721204466462	0	Exon
ENSG00000168883.19	e138526	USP39	0.0219298955542798	-1.6826099877595202	0.536824021849256	0.5917057167875001	0.835855181200284	-5.689310361522031	0	Exon
ENSG00000126088.13	e33252	UROD	-0.0120002345482204	0.613258998290072	-0.5368227569083879	0.591706589765053	0.835855181200284	-6.245560444232731	0	Exon
ENSG00000103512.14	e868676	NOMO1	0.0504975347450619	-2.03067164338528	0.536819310123956	0.591708968508065	0.835855181200284	-5.624179373625469	0	Exon
ENSG00000140950.15	e906181	TLDC1	0.0197361000746267	-1.29463466471181	0.53681150078913	0.5917143580116	0.835855181200284	-5.80385301270529	0	Exon
ENSG00000257591.5	e1024894	ZNF625	0.0249506400942135	-1.9741920185108601	0.536811146843002	0.5917146022831221	0.835855181200284	-5.60444506458506	0	Exon
ENSG00000173838.11	e965099	MARCH10	0.0410472787350601	-2.84377634523091	0.536810754483814	0.5917148730649929	0.835855181200284	-5.381285849261019	0	Exon
ENSG00000198793.12	e9160	MTOR	0.0140910262567915	0.272200455596653	0.536809899244993	0.591715463297752	0.835855181200284	-6.18603830169951	0	Exon
ENSG00000179104.8	e724276	TMTC2	0.0207280032693008	-0.279766130815118	0.536808843446659	0.591716191944614	0.835855181200284	-6.060177840051451	0	Exon
ENSG00000198752.10	e804496	CDC42BPB	-0.015353463596793997	-0.21597809874225002	-0.5367979410921621	0.5917237161011589	0.835862478938259	-6.07388728458552	0	Exon
ENSG00000007174.17	e924859	DNAH9	0.0661607780387989	-2.46053438225946	0.5367854485533979	0.59173233776253	0.835871326935264	-5.48743978150274	0	Exon
ENSG00000152684.10	e329175	PELO	0.00947084549425032	2.48575148622354	0.53677174854395	0.591741792820177	0.8358787571506908	-6.46163901992788	0	Exon
ENSG00000169045.17	e370368	HNRNPH1	0.0128160421872266	1.0017299167736	0.536770993669202	0.591742313798795	0.8358787571506908	-6.3113689284993395	0	Exon
ENSG00000052723.11	e58604	SIKE1	0.0175188375627567	-0.701518139058093	0.5367616831514329	0.591748739492368	0.8358817797943349	-5.956977680144191	0	Exon
ENSG00000100109.16	e1125528	TFIP11	-0.0208230390979618	-1.1357635594041	-0.536761059877357	0.59174916964878	0.8358817797943349	-5.83927151829869	0	Exon
ENSG00000152082.13	e153224	MZT2B	-0.0181075212518915	1.3275721357141201	-0.536753090374391	0.591754669862663	0.835886218320825	-6.35081450456383	0	Exon
ENSG00000175354.18	e990140	PTPN2	0.0167323732888472	-0.49800304637256304	0.5367433009256379	0.5917614261584161	0.835891371172711	-6.00554325873817	0	Exon
ENSG00000145833.15	e351254	DDX46	-0.0124046471065803	0.706303785043509	-0.5367409714957899	0.59176303384529	0.835891371172711	-6.259406739881441	0	Exon
ENSG00000131626.16	e651121	PPFIA1	0.011294544058078998	0.778465131159465	0.536726030218354	0.5917733458137721	0.83590260639632	-6.2736356658537495	0	Exon
ENSG00000124782.19	e373719	RREB1	0.0319038967039664	-2.4109066062281297	0.536717651168489	0.5917791287891729	0.835903123892352	-5.48993733749812	0	Exon
ENSG00000239779.6	e135980	WBP1	-0.0141923407966213	0.536021046231474	-0.53670941339612	0.591784814284376	0.835903123892352	-6.229579152565	0	Exon
ENSG00000106477.18	e470343	CEP41	-0.0244566043010668	-1.8985650138168002	-0.536696953880347	0.591793413564397	0.835903123892352	-5.64050789809642	0	Exon
ENSG00000182362.13	e1116184	YBEY	-0.0369986875928849	-1.8077516397206501	-0.536688290517589	0.591799392858192	0.835903123892352	-5.65256582800387	0	Exon
ENSG00000185630.18	e80076	PBX1	0.0323981736948863	-2.6572415143514503	0.536685459221651	0.5918013469726661	0.835903123892352	-5.41995014877709	0	Exon
ENSG00000172432.18	e394013	GTPBP2	-0.0216390624290466	-1.2635082201041299	-0.536683729731139	0.5918025406403921	0.835903123892352	-5.8024337875236105	0	Exon
ENSG00000109790.16	e284686	KLHL5	-0.0200388142686465	0.0838675020440435	-0.536682170806834	0.5918036165869001	0.835903123892352	-6.139594433600019	0	Exon
ENSG00000198721.12	e373322	ECI2	-0.0215613972167948	-0.82528896555962	-0.536681083282063	0.5918043671809521	0.835903123892352	-5.93341155936754	0	Exon
ENSG00000198721.12	e373342	ECI2	-0.0215613972167948	-0.82528896555962	-0.536681083282063	0.5918043671809521	0.835903123892352	-5.93341155936754	0	Exon
ENSG00000198721.12	e373353	ECI2	-0.0215613972167948	-0.82528896555962	-0.536681083282063	0.5918043671809521	0.835903123892352	-5.93341155936754	0	Exon
ENSG00000198721.12	e373363	ECI2	-0.0215613972167948	-0.82528896555962	-0.536681083282063	0.5918043671809521	0.835903123892352	-5.93341155936754	0	Exon
ENSG00000198721.12	e373371	ECI2	-0.0215613972167948	-0.82528896555962	-0.536681083282063	0.5918043671809521	0.835903123892352	-5.93341155936754	0	Exon
ENSG00000198721.12	e373412	ECI2	-0.0215613972167948	-0.82528896555962	-0.536681083282063	0.5918043671809521	0.835903123892352	-5.93341155936754	0	Exon
ENSG00000136367.13	e771615	ZFHX2	-0.041682328559794	-3.37099802677454	-0.536674443039194	0.59180895019119	0.8359062665199979	-5.2608393801735005	0	Exon
ENSG00000166016.5	e626431	ABTB2	0.0368204306903719	-2.58943360130007	0.536663945845979	0.591816195252337	0.835913169147131	-5.43176218494279	0	Exon
ENSG00000150687.11	e659902	PRSS23	0.0369527059693892	-2.9212536718711	0.536651658777294	0.591824675720153	0.8359190688701958	-5.35240254295769	0	Exon
ENSG00000004897.11	e953839	CDC27	-0.00985095605843386	1.58449894272192	-0.536651060819994	0.591825088428451	0.8359190688701958	-6.3772252579282	0	Exon
ENSG00000090989.17	e289540	EXOC1	-0.0128251203969572	0.47446729564026296	-0.536640703264938	0.5918322372022979	0.8359258353640491	-6.22005596348956	0	Exon
ENSG00000135723.13	e895108	FHOD1	0.0296152471683765	-1.9128564750629602	0.5366338434150789	0.5918369718855301	0.83592919206631	-5.61675684608137	0	Exon
ENSG00000168056.15	e644467	LTBP3	0.022823195923715	-1.22105061242557	0.536629119318948	0.5918402324770661	0.8359302502298219	-5.82134682350986	0	Exon
ENSG00000006744.18	e925451	ELAC2	-0.0133229504319072	0.480269604128747	-0.536625924771304	0.591842437372329	0.8359302502298219	-6.2236444187194095	0	Exon
ENSG00000123505.15	e407834	AMD1	-0.0114818416932948	2.8953445385942103	-0.536603693751078	0.5918577814559611	0.8359463877096001	-6.49056541226141	0	Exon
ENSG00000130830.14	e1177607	MPP1	0.013401001818064	0.21722601216919396	0.5366025379877329	0.591858579180974	0.8359463877096001	-6.17672325595593	0	Exon
ENSG00000108439.9	e954955	PNPO	0.0132599997973737	0.43334800023511105	0.5365890777364489	0.591867869682677	0.835951660954757	-6.212637119647959	0	Exon
ENSG00000116701.14	e86999	NCF2	0.0442143866354399	-3.22338260466431	0.536586306753826	0.5918697822718679	0.835951660954757	-5.319901072500031	0	Exon
ENSG00000111727.11	e730635	HCFC2	-0.0135990848839934	0.22938612492159502	-0.5365847178607039	0.59187087895986	0.835951660954757	-6.1719883449253	0	Exon
ENSG00000107566.13	e596624	ERLIN1	0.0148447395302688	0.431088702535155	0.536580394469186	0.591873863061833	0.835951660954757	-6.217875363623951	0	Exon
ENSG00000109971.13	e673614	HSPA8	0.0133724561227679	4.0079686862043	0.5365777208342261	0.591875708468231	0.835951660954757	-6.560172101570769	0	Exon
ENSG00000173193.13	e243843	PARP14	0.0312793983272153	-1.90156130537702	0.536575030323988	0.591877565525023	0.835951660954757	-5.625671056438629	0	Exon
ENSG00000128335.13	e1131901	APOL2	0.0485379867000619	-2.4836369258085598	0.536573212557807	0.5918788201937759	0.835951660954757	-5.48165284047329	0	Exon
ENSG00000184702.17	e1119095	SEPT5	0.0153134878590186	3.16755580675268	0.536565872570845	0.591883886453151	0.8359554856998379	-6.50853695156309	0	Exon
ENSG00000148341.17	e557167	SH3GLB2	-0.0136971565524643	0.814856700951132	-0.536559548845763	0.591888251276865	0.8359571328251909	-6.275519531337321	0	Exon
ENSG00000133106.14	e754543	EPSTI1	-0.0392751309221896	-2.6250410909056403	-0.536557349793628	0.591889769131731	0.8359571328251909	-5.4294948721244	0	Exon
ENSG00000159658.10	e35305	EFCAB14	-0.00998581399805524	1.7624084031532299	-0.5365474179904289	0.59189662439666	0.83596348419957	-6.3979131546148595	0	Exon
ENSG00000118579.12	e282022	MED28	0.0171115154749083	-0.474969177652008	0.536536390452065	0.591904236017768	0.835970903756544	-6.010444260780701	0	Exon
ENSG00000157916.19	e4140	RER1	-0.0269929589226589	-2.10882462072688	-0.536524956341008	0.5919121283182629	0.8359787196679559	-5.56113138101721	0	Exon
ENSG00000112851.14	e332659	ERBIN	0.0140063307048459	2.4161807469350403	0.5365098999976871	0.591922520908584	0.835990066751979	-6.45640354593351	0	Exon
ENSG00000131023.12	e417861	LATS1	0.0306107857134022	-2.08802864338837	0.5365001710115229	0.591929236353285	0.8359962204223779	-5.56584307557937	0	Exon
ENSG00000164209.16	e344053	SLC25A46	0.0126096748373999	0.36555010966686896	0.536496546473906	0.5919317382038239	0.8359964231047741	-6.20092992612796	0	Exon
ENSG00000165392.9	e492683	WRN	0.0229937213600787	-1.5680689817263502	0.536490622125849	0.5919358275175489	0.83599880655461	-5.7150474288835005	0	Exon
ENSG00000134744.13	e37616	ZCCHC11	-0.0169865232104102	-0.8081285161909151	-0.5364872683098689	0.591938142513188	0.83599880655461	-5.923400483639719	0	Exon
ENSG00000262655.3	e620261	SPON1	0.0163578546567063	1.3833380837998301	0.5364739222807229	0.591947354747286	0.8360037795639391	-6.359432863989491	0	Exon
ENSG00000197912.13	e908852	SPG7	0.0410147845712746	-3.4422194062751	0.536473662131785	0.591947534318427	0.8360037795639391	-5.22733459111937	0	Exon
ENSG00000163527.9	e209824	STT3B	-0.0110502753853622	0.7750732542274159	-0.53647009173814	0.591949998830969	0.8360037795639391	-6.271132320416861	0	Exon
ENSG00000048707.13	e10165	VPS13D	-0.0117768847228144	0.37496301064882204	-0.5364685005768179	0.5919510971531329	0.8360037795639391	-6.202286311058941	0	Exon
ENSG00000101745.16	e988437	ANKRD12	0.0258766290759035	-1.9128596772917101	0.5364627733309579	0.591955050475369	0.8360055257209691	-5.614217346958281	0	Exon
ENSG00000096968.13	e525987	JAK2	0.0161306564263886	-0.351055053912442	0.53645987616985	0.5919570502913809	0.8360055257209691	-6.04404068113655	0	Exon
ENSG00000102595.18	e761163	UGGT2	0.0233237288041277	-1.4140630930695501	0.536452782288719	0.591961946979773	0.8360091105126801	-5.7586605125014	0	Exon
ENSG00000020922.12	e661482	MRE11A	0.0197665401714306	-1.06525268090671	0.536447114783474	0.5919658590980911	0.8360113048042329	-5.861825142684291	0	Exon
ENSG00000142082.14	e608399	SIRT3	0.0218037642768987	-1.38210777359748	0.536422909902488	0.591982567175864	0.8360302604935871	-5.7777194665454505	0	Exon
ENSG00000089195.14	e1080189	TRMT6	-0.024266345346763	-1.6086487393753899	-0.5364208368273861	0.591983998182472	0.8360302604935871	-5.7293513778602	0	Exon
ENSG00000168702.17	e155693	LRP1B	-0.0177025115081999	-0.436676838555159	-0.5364112046250671	0.5919906471401031	0.8360363197645458	-6.02117918492861	0	Exon
ENSG00000067369.13	e820675	TP53BP1	0.0106270941754738	1.22348530215572	0.53639799803274	0.5919997634988361	0.8360458635502499	-6.338142759857839	0	Exon
ENSG00000180773.14	e660871	SLC36A4	0.0173988274506086	0.11146470491836699	0.536388847138677	0.592006080293669	0.836050353384417	-6.15033256489869	0	Exon
ENSG00000108424.9	e954455	KPNB1	0.008714616357527441	1.7086316861881299	0.5363865591025321	0.592007659713037	0.836050353384417	-6.39372768241808	0	Exon
ENSG00000174130.12	e284599	TLR6	-0.0353754441515896	-2.5639214272407798	-0.536375216462427	0.592015489506777	0.8360580800830641	-5.47252011543518	0	Exon
ENSG00000140455.16	e831535	USP3	0.0188212195417378	-1.0693278438476201	0.53636187697194	0.592024697781996	0.836065391891544	-5.8509610300087	0	Exon
ENSG00000141994.15	e1014762	DUS3L	0.0283576292928033	-1.93194697203799	0.53636088275687	0.592025384093161	0.836065391891544	-5.60739454708842	0	Exon
ENSG00000149311.17	e664589	ATM	0.0123727639591908	1.0134011970982602	0.536356730791808	0.592028250217405	0.836066108711897	-6.30670783530931	0	Exon
ENSG00000066654.13	e872997	THUMPD1	-0.011711665983064	0.711582014179555	-0.536347098633647	0.592034899373616	0.8360721679273679	-6.26286721766181	0	Exon
ENSG00000241741.1	e304731	RPL7AP30	-0.0151214755000391	0.35681776017756894	-0.536323962611449	0.592050870496339	0.836089137685959	-6.19860727448546	0	Exon
ENSG00000104529.17	e520365	EEF1D	0.0163345598094555	1.6254435554023101	0.53630957330262	0.592060803739496	0.836089137685959	-6.3869521647497205	0	Exon
ENSG00000250312.6	e274109	ZNF718	-0.0188692285043236	-0.5862582702879849	-0.536307014854227	0.592062569898385	0.836089137685959	-5.98451642649716	0	Exon
ENSG00000100316.15	e1135202	RPL3	0.00827575009167701	5.172896555370509	0.536305671175072	0.5920634974736221	0.836089137685959	-6.623404691702009	0	Exon
ENSG00000166292.11	e960771	TMEM100	0.0317220509924125	0.522454213340087	0.536304217887955	0.592064500714722	0.836089137685959	-6.2281181874217	0	Exon
ENSG00000197535.14	e826753	MYO5A	0.0107020437669264	2.88662295469241	0.536303152043065	0.592065236495086	0.836089137685959	-6.48988865025012	0	Exon
ENSG00000163625.15	e297161	WDFY3	-0.0108471661261266	1.32151401247031	-0.536301825347493	0.592066152348029	0.836089137685959	-6.35236436898718	0	Exon
ENSG00000175455.14	e244766	CCDC14	0.0262799551702435	-2.1950774460443703	0.536295689439993	0.592070388135288	0.836089137685959	-5.544130323298219	0	Exon
ENSG00000234444.9	e442860	ZNF736	-0.0236023511531347	-1.92181501205796	-0.536293623608895	0.592071814238979	0.836089137685959	-5.6330448825627	0	Exon
ENSG00000177169.9	e746169	ULK1	0.0195761674928774	-0.543648146832426	0.536293109345625	0.592072169250217	0.836089137685959	-5.99996371441054	0	Exon
ENSG00000184985.16	e279384	SORCS2	-0.0230624124789755	-1.16664298711598	-0.536292107966096	0.592072860532584	0.836089137685959	-5.82755061958964	0	Exon
ENSG00000277632.1	e940156	CCL3	0.112291773146291	-3.95128171309133	0.5362808541667561	0.5920806293938821	0.8360967776928879	-5.22015117937634	0	Exon
ENSG00000133943.20	e798195	C14orf159	0.0399592159579144	-3.11071296380511	0.536273147130863	0.592085949836877	0.8361009601596842	-5.32222948622403	0	Exon
ENSG00000205702.10	e1137551	CYP2D7	-0.0461790176229977	-3.2705782640757994	-0.536253658025844	0.5920994039625971	0.8361136497189341	-5.27675725139348	0	Exon
ENSG00000164076.16	e223286	CAMKV	-0.0216591251766278	1.43319569193588	-0.536250100389911	0.5921018599592889	0.8361136497189341	-6.35990411741464	0	Exon
ENSG00000054654.15	e786318	SYNE2	0.0305794183713533	-2.27077304497487	0.5362498801824029	0.5921020119786271	0.8361136497189341	-5.524402361922929	0	Exon
ENSG00000164414.16	e403698	SLC35A1	-0.0220182173324367	-1.66853709280784	-0.5362443434134879	0.592105834269953	0.8361157165041422	-5.703440408003241	0	Exon
ENSG00000142599.17	e7496	RERE	-0.0142026660944453	0.552906059355659	-0.536238641630448	0.592109770490154	0.8361179441517981	-6.239112211808879	0	Exon
ENSG00000143195.12	e80556	ILDR2	-0.0145523032704201	2.62027278994292	-0.53621672382763	0.592124901535601	0.8361353953189009	-6.47274837949219	0	Exon
ENSG00000151655.18	e568691	ITIH2	-0.0553366437997984	-3.1155775884874704	-0.5362139068394729	0.5921268462678979	0.8361353953189009	-5.32743017684273	0	Exon
ENSG00000140416.19	e831183	TPM1	0.021710042438213	-0.745615341724261	0.536206046439748	0.5921322727788411	0.836138838138241	-5.94397577910667	0	Exon
ENSG00000100353.17	e1132121	EIF3D	0.0086721679039848	1.7498355919877902	0.536203541844481	0.5921340018577591	0.836138838138241	-6.39792620022997	0	Exon
ENSG00000115325.13	e136588	DOK1	-0.0169357955487934	-0.41042174473155496	-0.536196920920992	0.592138572706968	0.8361419617909149	-6.02877080356325	0	Exon
ENSG00000144730.16	e230548	IL17RD	0.0248306165819581	-1.68361898504227	0.5361913409983711	0.592142424898965	0.836142927605478	-5.683007659201911	0	Exon
ENSG00000041982.15	e549379	TNC	0.0572191962341446	0.00500985015650845	0.5361890968530589	0.592143974185105	0.836142927605478	-6.140078660560559	0	Exon
ENSG00000177788.5	e102847		-0.0216013589956642	-1.3448813755438798	-0.5361809039448039	0.592149630322755	0.836147583691023	-5.778513629118709	0	Exon
ENSG00000150433.9	e674755	TMEM218	0.0307142239893331	-2.45775096394005	0.53615978573477	0.5921642098151079	0.8361648399529499	-5.47606592694785	0	Exon
ENSG00000099381.16	e882709	SETD1A	0.0251031384245457	-1.8819498284975902	0.536145889100548	0.5921738037995171	0.8361750563242769	-5.6240872183180795	0	Exon
ENSG00000134759.13	e995511	ELP2	-0.0127375126788576	0.42632333704416	-0.5361369192455371	0.592179996462881	0.8361774597464129	-6.2126929193118094	0	Exon
ENSG00000138031.14	e114670	ADCY3	0.0157350063050786	0.754472485444206	0.5361354110627891	0.5921810376942421	0.8361774597464129	-6.26948941882535	0	Exon
ENSG00000188549.12	e816133	C15orf52	-0.0430263242714762	-3.4960052286097003	-0.536133173558534	0.592182582442015	0.8361774597464129	-5.21941483419891	0	Exon
ENSG00000057019.15	e237010	DCBLD2	-0.033759018712903	-2.8200576722380095	-0.536121312792379	0.592190771012583	0.836185691431103	-5.3835989038799	0	Exon
ENSG00000145191.12	e265036	EIF2B5	-0.015217153007495	-0.44388556903515397	-0.5361160576413361	0.592194399140177	0.8361874836354879	-6.02106170379987	0	Exon
ENSG00000031823.14	e1014949	RANBP3	0.0357493143800298	-3.05184269855994	0.5361078998718429	0.5922000312399921	0.8361921054535301	-5.32704491146617	0	Exon
ENSG00000106105.13	e434398	GARS	0.0126431341495988	1.0084564943644	0.53609613454494	0.5922081540301839	0.8361970527922759	-6.303778001394111	0	Exon
ENSG00000249669.8	e359125	CARMN	-0.0403871231735259	-2.8051646075695897	-0.5360920886703641	0.592210947316775	0.8361970527922759	-5.38636101456151	0	Exon
ENSG00000160193.11	e1112968	WDR4	-0.0222707162189797	-1.4850125884893302	-0.536091290739584	0.592211498211817	0.8361970527922759	-5.73202783578843	0	Exon
ENSG00000204677.10	e369423	FAM153C	0.0456627576058967	-2.68571318303994	0.536087563946016	0.592214071210187	0.8361970527922759	-5.4408193284056905	0	Exon
ENSG00000130856.15	e1004762	ZNF236	-0.0157785317750537	-0.46297537913667797	-0.5360813459663599	0.5922183641483271	0.8361970527922759	-6.01424480179451	0	Exon
ENSG00000184903.9	e464460	IMMP2L	-0.0209032058982561	-1.23675852384256	-0.536077899398438	0.592220743689932	0.8361970527922759	-5.81366203198068	0	Exon
ENSG00000118007.12	e251268	STAG1	-0.0153878807941956	-0.45661632802559005	-0.536072691084691	0.5922243395651129	0.8361970527922759	-6.01774277203086	0	Exon
ENSG00000135124.14	e740458	P2RX4	0.0307444451716851	-2.6881184411284	0.536071470805072	0.5922251820605899	0.8361970527922759	-5.41564441585035	0	Exon
ENSG00000141698.16	e946102	NT5C3B	0.0148735221276131	1.00923473332549	0.536069491528512	0.5922265485777021	0.8361970527922759	-6.30546985495602	0	Exon
ENSG00000198825.12	e603446	INPP5F	0.0224134315480897	-1.2595031030484498	0.5360686579884161	0.5922271240645689	0.8361970527922759	-5.811883895751491	0	Exon
ENSG00000100897.17	e772543	DCAF11	-0.00871725130425355	3.43982516802127	-0.5360574638690889	0.5922348526543431	0.836199640973827	-6.527201758777441	0	Exon
ENSG00000087365.15	e645924	SF3B2	0.00933223482780202	2.33396363814496	0.536056427412924	0.59223556824175	0.836199640973827	-6.45066476208407	0	Exon
ENSG00000068971.13	e642565	PPP2R5B	0.0120991597948433	1.3862387602604398	0.536055753016466	0.5922360338570369	0.836199640973827	-6.35778549003909	0	Exon
ENSG00000154529.14	e535335	CNTNAP3B	0.0549816345864843	-2.42786022367694	0.536043454631558	0.592244524909886	0.8362053890956329	-5.489062710673269	0	Exon
ENSG00000139187.9	e687028	KLRG1	-0.0376540474869664	-3.03190662596877	-0.5360430231585479	0.5922448228085679	0.8362053890956329	-5.312525042238651	0	Exon
ENSG00000250802.6	e337229	ZBED3-AS1	-0.0255269563559185	-1.61724947954784	-0.536039528212238	0.5922472358007429	0.836205465426725	-5.69675468965445	0	Exon
ENSG00000111331.12	e736746	OAS3	-0.0366970172972475	-1.68681331217208	-0.53603405060679	0.5922510176759871	0.836207474502313	-5.694797095999169	0	Exon
ENSG00000135164.18	e450755	DMTF1	0.0139541579554191	-0.29186144730663205	0.536015969538457	0.592263501374922	0.836214672554369	-6.05511619520988	0	Exon
ENSG00000146574.15	e428313	CCZ1B	0.0409403192427636	-1.2738610272630402	0.5360040872736329	0.5922717053044381	0.836214672554369	-5.80793904991956	0	Exon
ENSG00000130304.16	e1033301	SLC27A1	-0.0300082689328273	-1.9166219869479901	-0.536002185127254	0.5922730186174151	0.836214672554369	-5.624987021674349	0	Exon
ENSG00000165115.14	e540137	KIF27	0.0234497834410519	-1.08810946247503	0.5360000826172789	0.592274470270469	0.836214672554369	-5.8552624426144195	0	Exon
ENSG00000175426.10	e341685	PCSK1	-0.0314885405779144	-0.571335778295146	-0.535997063772161	0.592276554599113	0.836214672554369	-6.0212036155732	0	Exon
ENSG00000164076.16	e223254	CAMKV	-0.0216455646191307	1.4331827379275301	-0.535995917016126	0.5922773463651789	0.836214672554369	-6.360036954388031	0	Exon
ENSG00000164076.16	e223264	CAMKV	-0.0216455646191307	1.4331827379275301	-0.535995917016126	0.5922773463651789	0.836214672554369	-6.360036954388031	0	Exon
ENSG00000164076.16	e223274	CAMKV	-0.0216455646191307	1.4331827379275301	-0.535995917016126	0.5922773463651789	0.836214672554369	-6.360036954388031	0	Exon
ENSG00000164076.16	e223340	CAMKV	-0.0216455646191307	1.4331827379275301	-0.535995917016126	0.5922773463651789	0.836214672554369	-6.360036954388031	0	Exon
ENSG00000125885.13	e1080296	MCM8	0.0443267137834428	-3.49074249787129	0.535984212312153	0.5922854277871379	0.8362208671437241	-5.23281027156467	0	Exon
ENSG00000105341.18	e1052522	ATP5SL	-0.0264164925267865	-1.50622722913634	-0.5359827291325661	0.592286451840591	0.8362208671437241	-5.73369375998953	0	Exon
ENSG00000125753.13	e1057589	VASP	-0.0349224350472382	-2.53541663066067	-0.535977890563217	0.592289792610722	0.83622225328925	-5.455516419092199	0	Exon
ENSG00000164128.6	e314161	NPY1R	0.0356020354629989	-2.78144814612467	0.535967175996338	0.5922971904698578	0.836229367387715	-5.41533896301571	0	Exon
ENSG00000135617.3	e134441	PRADC1	-0.0175615843947657	-0.487414152749585	-0.535947310301157	0.5923109068265611	0.836240435668257	-6.008754600479679	0	Exon
ENSG00000099783.11	e1018777	HNRNPM	-0.0113538574320237	1.01461305368716	-0.535946489747414	0.592311473384652	0.836240435668257	-6.306276582765889	0	Exon
ENSG00000186469.8	e781690	GNG2	-0.025652959924289998	-2.11737267244477	-0.535944250394833	0.592313019565359	0.836240435668257	-5.579577374339559	0	Exon
ENSG00000163464.7	e185137	CXCR1	-0.0799766797799337	-3.9435639340550397	-0.5359421552249319	0.592314466195547	0.836240435668257	-5.18278469734662	0	Exon
ENSG00000013583.8	e689174	HEBP1	0.0197510839998003	-0.5940038453387609	0.5359215441372089	0.592328697405857	0.836255970485665	-5.98980552559878	0	Exon
ENSG00000135018.13	e539982	UBQLN1	-0.0130762896000859	1.15784751139657	-0.535915327906914	0.592332989518869	0.836255970485665	-6.32909322651292	0	Exon
ENSG00000148444.15	e572338	COMMD3	0.013906500316692	-0.10970425375278699	0.53591066602061	0.5923362084152671	0.836255970485665	-6.10458389683779	0	Exon
ENSG00000113522.13	e349940	RAD50	-0.0229807470753376	-1.2467250886247299	-0.535904384560242	0.592340545593016	0.836255970485665	-5.8098471962162	0	Exon
ENSG00000082074.15	e327261	FYB	0.0404009159195613	-3.47784465065261	0.535899289054814	0.592344063911842	0.836255970485665	-5.28436624768886	0	Exon
ENSG00000233452.6	e417391	STXBP5-AS1	0.0325355549620394	-1.6882705186017	0.535897920890077	0.592345008596952	0.836255970485665	-5.72937257140934	0	Exon
ENSG00000066294.14	e77486	CD84	-0.0369080051711673	-2.7758872646812405	-0.535897007528155	0.5923456392519549	0.836255970485665	-5.43753601559579	0	Exon
ENSG00000112214.10	e404811	FHL5	-0.032798094256752	-1.87319376151767	-0.535895056216912	0.592346986587675	0.836255970485665	-5.63242022621339	0	Exon
ENSG00000183495.13	e746292	EP400	-0.0127224394158212	0.104900429268041	-0.53589326159032	0.59234822573748	0.836255970485665	-6.15020043888805	0	Exon
ENSG00000131069.19	e1087646	ACSS2	-0.0363115662444996	-2.66783891767978	-0.535885479215245	0.592353599308442	0.836255970485665	-5.41552195039484	0	Exon
ENSG00000106608.16	e437723	URGCP	-0.0298894290475283	-2.4166621040447502	-0.535885219724837	0.5923537784816519	0.836255970485665	-5.5053288642819105	0	Exon
ENSG00000106608.16	e437754	URGCP	-0.0298894290475283	-2.4166621040447502	-0.535885219724837	0.5923537784816519	0.836255970485665	-5.5053288642819105	0	Exon
ENSG00000135482.6	e711803	ZC3H10	-0.0315329043174184	-2.62355600032543	-0.535872196212975	0.592362771001946	0.836265335223538	-5.43197256948212	0	Exon
ENSG00000060237.16	e678659	WNK1	-0.0125274839402413	1.471962661728	-0.535863811814425	0.592368560324227	0.8362701778052141	-6.36982388533867	0	Exon
ENSG00000129084.17	e620493	PSMA1	-0.0136497283121228	0.18897455697577697	-0.535849910216783	0.592378159260866	0.8362803985105001	-6.16717388383717	0	Exon
ENSG00000234741.7	e83303	GAS5	0.0190354677755029	0.511728805822104	0.535844244724214	0.5923820712565401	0.836282590718338	-6.2203755905192	0	Exon
ENSG00000164076.16	e223373	CAMKV	-0.0216433386574317	1.4331990451069299	-0.535833934154113	0.5923891906866899	0.8362892800573071	-6.3601233472759295	0	Exon
ENSG00000072958.8	e1031178	AP1M1	0.0128666371292067	0.34577412469785196	0.5358282399221129	0.592393122560558	0.8362892800573071	-6.201337484695459	0	Exon
ENSG00000198055.10	e368346	GRK6	0.0171289350613993	-0.710094529037557	0.535827132611984	0.592393887160895	0.8362892800573071	-5.9619612085622595	0	Exon
ENSG00000187498.14	e763715	COL4A1	0.0553822205363363	-3.374844904736	0.5358212197007629	0.592397970048169	0.836291114006627	-5.2720436276249405	0	Exon
ENSG00000067829.18	e1174766	IDH3G	-0.0186977083880835	-0.28378659542349394	-0.5358184180522971	0.592399904601419	0.836291114006627	-6.06887060956759	0	Exon
ENSG00000147234.10	e1164755	FRMPD3	0.0480339648400726	-3.51125694767014	0.535791542670707	0.5924184623439781	0.836313981442121	-5.22350342121376	0	Exon
ENSG00000175711.8	e985447	B3GNTL1	-0.0338384308413926	-2.95125337110726	-0.535780152908709	0.5924263271789809	0.8363217536350691	-5.349202295984361	0	Exon
ENSG00000170889.13	e1071240	RPS9	0.0889855104891727	-4.0939422012749604	0.535773675396913	0.592430800038539	0.8363247373706191	-5.1531658713040995	0	Exon
ENSG00000178921.13	e922788	PFAS	0.0318770379613326	-2.6338784432271902	0.5357663476057629	0.592435860052809	0.836328549955677	-5.428702914300059	0	Exon
ENSG00000268163.1	e1075696		-0.0251216464416154	-0.48016668421663894	-0.53575456462641	0.592443996522348	0.8363334250580459	-6.01355220039646	0	Exon
ENSG00000134262.12	e57909	AP4B1	0.0115838147467935	1.42715697407076	0.53575058080892	0.592446747468934	0.8363334250580459	-6.36291522955001	0	Exon
ENSG00000263508.5	e924677		0.0478521772957638	-3.23661301536373	0.5357501376327011	0.5924470534958941	0.8363334250580459	-5.28123314242876	0	Exon
ENSG00000117318.8	e16441	ID3	0.0296518242510547	0.16265007862297598	0.5357476799136229	0.592448750628661	0.8363334250580459	-6.16299300885399	0	Exon
ENSG00000162542.13	e13952	TMCO4	0.039957345929758	-3.1830719331747095	0.535736850742616	0.592456228540464	0.8363384532671501	-5.28332804570485	0	Exon
ENSG00000171714.10	e623848	ANO5	0.0147786133432572	0.0767755128229685	0.535735688423498	0.592457031164027	0.8363384532671501	-6.13989103901178	0	Exon
ENSG00000125648.14	e1015713	SLC25A23	-0.0172565350168902	3.0188734628518796	-0.535724816050333	0.592464538956803	0.8363448591569179	-6.49894387035635	0	Exon
ENSG00000092529.23	e819302	CAPN3	-0.0446890508976568	-3.6031662232688397	-0.535719172536166	0.5924684360381529	0.8363448591569179	-5.20565784277092	0	Exon
ENSG00000118855.18	e258398	MFSD1	-0.0334129810310557	-2.8328111774727596	-0.535716165529469	0.592470512506215	0.8363448591569179	-5.36872438680727	0	Exon
ENSG00000143398.19	e66507	PIP5K1A	-0.0160807375703029	-0.575694305361913	-0.535715450374925	0.592471006351823	0.8363448591569179	-5.986904874464379	0	Exon
ENSG00000118246.13	e181556	FASTKD2	0.0199391840032417	-1.12629748037163	0.535711906334589	0.59247345367006	0.8363449833714209	-5.84235440440722	0	Exon
ENSG00000152818.18	e416743	UTRN	0.0165803593595613	-0.0345036608984889	0.535708380016268	0.592475888755075	0.8363450903163929	-6.117429234272469	0	Exon
ENSG00000025434.18	e630825	NR1H3	-0.0247844272418917	-1.8093477467607701	-0.535701530753894	0.592480618498985	0.836348436411835	-5.644438728808	0	Exon
ENSG00000160285.14	e1115913	LSS	-0.0169736672098838	0.285721635012924	-0.535696262396789	0.592484256563875	0.836348670541058	-6.18446878623906	0	Exon
ENSG00000103335.20	e908121	PIEZO1	0.0338156374744361	-2.7057381558495295	0.5356944573694099	0.592485503028204	0.836348670541058	-5.40428077336462	0	Exon
ENSG00000177731.15	e929134	FLII	-0.0164545952349756	-0.580406542094831	-0.535679855594733	0.592495586349711	0.836359573627386	-5.98566654105592	0	Exon
ENSG00000204120.14	e192961	GIGYF2	0.0270492690062264	-2.04091898770594	0.535663251975696	0.592507052149903	0.836367006127215	-5.5834758597304	0	Exon
ENSG00000140577.15	e849578	CRTC3	-0.0229170130286667	-1.2375496561381898	-0.535661287638351	0.5925084086500539	0.836367006127215	-5.80731111541724	0	Exon
ENSG00000163681.14	e231179	SLMAP	0.0124574312678211	3.82248915995329	0.535651311424329	0.59251529788383	0.836367006127215	-6.54929492155156	0	Exon
ENSG00000184524.5	e610173	CEND1	0.0260754282643886	-1.9509893045327902	0.5356460418519939	0.592518936885976	0.836367006127215	-5.65111820194926	0	Exon
ENSG00000184524.5	e610175	CEND1	0.0260754282643886	-1.9509893045327902	0.5356460418519939	0.592518936885976	0.836367006127215	-5.65111820194926	0	Exon
ENSG00000110048.11	e634839	OSBP	0.010574967990287	1.1275867897321101	0.535645381158807	0.5925193931407909	0.836367006127215	-6.326265077895959	0	Exon
ENSG00000235141.1	e568594	COX6CP17	-0.0433814887691937	-3.16724814207112	-0.535644491744061	0.59252000734408	0.836367006127215	-5.2939542600533604	0	Exon
ENSG00000232846.1	e37019	SLC25A6P3	-0.0443817158932782	-3.7098226136527597	-0.5356437454266211	0.5925205227288671	0.836367006127215	-5.19149746401854	0	Exon
ENSG00000067798.14	e722811	NAV3	-0.0222841150020656	-1.25124963276751	-0.535640205905155	0.5925229670206811	0.836367006127215	-5.816556915767849	0	Exon
ENSG00000144567.10	e187156	FAM134A	0.0110502166174456	1.67331853926022	0.535638064872784	0.5925244455583679	0.836367006127215	-6.38971888112249	0	Exon
ENSG00000006704.10	e446380	GTF2IRD1	0.0302098076952557	-2.3936296395628998	0.53562877433912	0.5925308613634079	0.836372731868023	-5.4849168088065	0	Exon
ENSG00000124574.14	e393526	ABCC10	-0.0332082760983382	-2.55003166295523	-0.5356096812298701	0.592544046676969	0.836388012862643	-5.43528741017315	0	Exon
ENSG00000119535.17	e26450	CSF3R	-0.0308608785938849	-1.29065778408843	-0.535601999684956	0.592549351434022	0.8363921702135451	-5.809441853171281	0	Exon
ENSG00000029153.14	e693853	ARNTL2	-0.021046231946387002	-0.5550246320219671	-0.535597651446784	0.592552354270277	0.8363930783490379	-5.99026630589343	0	Exon
ENSG00000177225.16	e610106	PDDC1	0.0174084690752191	-0.48910549689833	0.535578593478819	0.5925655155356601	0.8364083251360129	-6.01430599337341	0	Exon
ENSG00000237438.7	e1117092	CECR7	-0.0260712515496819	-1.49427209116254	-0.535572557378867	0.592569684041366	0.836410878539959	-5.74104135179357	0	Exon
ENSG00000237854.3	e968902	LINC00674	-0.0216264178948458	-1.45080043531468	-0.535555239132647	0.5925816440256441	0.836424429535603	-5.74259844375721	0	Exon
ENSG00000103335.20	e908194	PIEZO1	-0.0386244724942652	-2.81732153991724	-0.535540521819928	0.592591807892085	0.836435445226925	-5.37848155049316	0	Exon
ENSG00000154556.17	e318376	SORBS2	-0.0181476470216681	0.16274126099782002	-0.535534908508635	0.5925956845004399	0.836437586484799	-6.16623187009321	0	Exon
ENSG00000279147.1	e253326		-0.0533770271202284	-3.9603130428677202	-0.53552558207755	0.5926021254518999	0.836440900777677	-5.17472855615733	0	Exon
ENSG00000268173.2	e1034685		-0.0480963567761994	-2.79177984675668	-0.535524363809756	0.592602966805453	0.836440900777677	-5.45254287803629	0	Exon
ENSG00000163293.11	e287398	NIPAL1	0.0227099424894201	0.0731466061873563	0.53552125850009	0.592605111380203	0.836440900777677	-6.153423723451519	0	Exon
ENSG00000205352.10	e708072	PRR13	0.0321670303302631	-2.5813595252377595	0.535516574837097	0.5926083459968621	0.8364421358350359	-5.451478592247361	0	Exon
ENSG00000148358.19	e558149	GPR107	-0.0154649590339519	-0.294896326484297	-0.5355121577747829	0.592611396502044	0.8364431110178701	-6.05752469468899	0	Exon
ENSG00000178188.14	e878815	SH2B1	-0.0122916509466383	0.681624680047332	-0.5355080766981629	0.592614214975697	0.836443548113192	-6.2592163371549	0	Exon
ENSG00000188312.13	e542488	CENPP	0.0348031289099925	-1.9024222214330102	0.535504876090913	0.5926164253838	0.836443548113192	-5.634512212984519	0	Exon
ENSG00000166233.13	e837724	ARIH1	0.0089738759222388	1.5277761274242199	0.535490595262639	0.592626288076751	0.8364541382465079	-6.37383444307549	0	Exon
ENSG00000136878.12	e557844	USP20	0.0162673534759313	-0.6743220258691078	0.5354829760633649	0.5926315501149879	0.8364582347911899	-5.9688905418241	0	Exon
ENSG00000133943.20	e798145	C14orf159	-0.0139300420567556	0.8308587881187479	-0.5354732133985679	0.592638292523625	0.836460433166671	-6.28547113911608	0	Exon
ENSG00000133895.14	e642341	MEN1	-0.0219844448603574	-1.7240078967471497	-0.535472551843816	0.5926387494157779	0.836460433166671	-5.67664755002005	0	Exon
ENSG00000105649.9	e1034743	RAB3A	-0.0150055729303364	3.1623990607351296	-0.535466252302915	0.592643100100549	0.836460433166671	-6.5074962755812	0	Exon
ENSG00000100883.11	e777357	SRP54	-0.0140997472351183	0.0506841690635266	-0.535464547574259	0.5926442774487161	0.836460433166671	-6.1386149864326	0	Exon
ENSG00000157306.14	e771598		0.009211256724697341	2.1356061227916	0.53546258043811	0.592645636026463	0.836460433166671	-6.43481382641943	0	Exon
ENSG00000113810.15	e259086	SMC4	-0.0180307126290262	-0.250707502061662	-0.5354581871708529	0.5926486701862099	0.836460433166671	-6.0644401877481995	0	Exon
ENSG00000115808.11	e120866	STRN	0.0122489067577756	2.10702115805175	0.535455536198596	0.5926505010533161	0.836460433166671	-6.429024118109241	0	Exon
ENSG00000146282.17	e403720	RARS2	0.0202523568705254	-0.906712060820492	0.53545119323612	0.5926535004819351	0.836460433166671	-5.90128903115694	0	Exon
ENSG00000143375.14	e67354	CGN	-0.0435256976672554	-3.53831650280245	-0.53544997113881	0.592654344513893	0.836460433166671	-5.21438856477591	0	Exon
ENSG00000262903.1	e914202		-0.0377582197023749	-2.52654691110436	-0.535434952517115	0.592664717052792	0.8364717423524121	-5.47496080452888	0	Exon
ENSG00000101367.8	e1086322	MAPRE1	0.009579165110058241	3.64046325630827	0.5354276070862479	0.5926697901697521	0.8364740196694308	-6.5392752137505905	0	Exon
ENSG00000169683.7	e983284	LRRC45	-0.0239276203554763	-1.53694876290069	-0.5354245268579	0.5926719175333679	0.8364740196694308	-5.71973500943555	0	Exon
ENSG00000036257.12	e189783	CUL3	0.0302231784363428	-2.5578660219631	0.5354222734065089	0.592673473884656	0.8364740196694308	-5.437602897443889	0	Exon
ENSG00000213672.7	e220037	NCKIPSD	0.0146486233458153	0.41375618314671003	0.5354189497907961	0.5926757693507819	0.8364740196694308	-6.213995064185069	0	Exon
ENSG00000168495.12	e488290	POLR3D	-0.0130148412935701	0.6877575836187839	-0.535386600412448	0.5926981117691271	0.8365021515611001	-6.25999393421705	0	Exon
ENSG00000106780.8	e550079	MEGF9	0.0179486709419858	-0.22899538789737697	0.535382501420124	0.5927009428064219	0.8365021515611001	-6.07901949703405	0	Exon
ENSG00000110934.10	e705091	BIN2	-0.0441607436222778	-3.51187353281995	-0.535363788082629	0.592713867563605	0.8365021515611001	-5.235568502884731	0	Exon
ENSG00000104047.14	e825010	DTWD1	-0.0340212220181927	-2.98796599446736	-0.535361801826568	0.5927152394204329	0.8365021515611001	-5.350090921587389	0	Exon
ENSG00000159086.14	e1107042	PAXBP1	0.0191186514100167	-0.9971505772215501	0.535356612312267	0.5927188236936128	0.8365021515611001	-5.873648126874451	0	Exon
ENSG00000237742.6	e410676		0.0332955400579338	-1.66551325918841	0.535356510696959	0.59271889387697	0.8365021515611001	-5.69729965126412	0	Exon
ENSG00000165061.14	e495716	ZMAT4	-0.019180902867775	-0.604782782401412	-0.535354527897058	0.5927202633520601	0.8365021515611001	-6.02695790700279	0	Exon
ENSG00000172757.12	e645187	CFL1	0.0522308707922958	-3.56380193886746	0.535354420629404	0.5927203374394461	0.8365021515611001	-5.211528480668941	0	Exon
ENSG00000198131.13	e1076535	ZNF544	0.0174462796363407	-0.7182817270780041	0.535353831528555	0.592720744318396	0.8365021515611001	-5.94827910908327	0	Exon
ENSG00000106263.17	e425879	EIF3B	-0.0132541631822612	0.186197167312453	-0.5353524005985061	0.592721732630722	0.8365021515611001	-6.165678769180911	0	Exon
ENSG00000153786.12	e906458	ZDHHC7	0.0139158806167781	0.141092225210259	0.535352026225127	0.592721991202414	0.8365021515611001	-6.15728186220044	0	Exon
ENSG00000189306.10	e1137679	RRP7A	0.0305152903961543	1.03291533197904	0.535348213848474	0.5927246243324521	0.8365021515611001	-6.306607151827481	0	Exon
ENSG00000102738.7	e753754	MRPS31	0.014369986355618999	-0.0261141778784547	0.53534465109173	0.5927270850600269	0.8365021515611001	-6.122849481224399	0	Exon
ENSG00000196968.10	e587354	FUT11	-0.0139520306007016	0.870884498231441	-0.535340640663866	0.592729854991061	0.8365021515611001	-6.28874343063482	0	Exon
ENSG00000126775.8	e782976	ATG14	0.0253864239055653	-1.64669575652446	0.5353369842678929	0.592732380403772	0.8365021515611001	-5.69631586826708	0	Exon
ENSG00000103275.19	e857040	UBE2I	0.0103143340843673	1.4354808008548001	0.535334808009915	0.592733883511804	0.8365021515611001	-6.364500389703309	0	Exon
ENSG00000105419.17	e1060024	MEIS3	-0.0220359992616219	0.422920400531059	-0.535331881987793	0.592735904473205	0.8365021515611001	-6.20166299751174	0	Exon
ENSG00000111737.11	e739218	RAB35	-0.0171667137865199	-0.633101095547382	-0.535325805058381	0.592740101731092	0.8365021515611001	-5.97625125874818	0	Exon
ENSG00000125844.15	e1082381	RRBP1	0.0476896094754567	-3.5591927869464803	0.535325174112924	0.592740537517882	0.8365021515611001	-5.2114999197147	0	Exon
ENSG00000093072.15	e1117240	CECR1	0.0241886384048517	-1.2716637755057199	0.535318569878323	0.592745098995815	0.8365042400962379	-5.805278490784461	0	Exon
ENSG00000095139.13	e670383	ARCN1	-0.010406000722769001	1.4025668778084799	-0.5353127581814221	0.592749113089353	0.8365042400962379	-6.35914184036091	0	Exon
ENSG00000048342.15	e281047	CC2D2A	0.0303535386558035	-1.7202930706562098	0.535309789107585	0.592751163810229	0.8365042400962379	-5.67839575766771	0	Exon
ENSG00000106070.17	e441441	GRB10	-0.0129001020014927	0.352768075800068	-0.5353093652954609	0.5927514565349	0.8365042400962379	-6.19484441224345	0	Exon
ENSG00000103876.11	e844436	FAH	-0.0364779365968832	-3.01870063978732	-0.5353012352772449	0.592757071906027	0.8365061309454009	-5.322897824785151	0	Exon
ENSG00000132122.11	e36017	SPATA6	0.0339700579056604	-2.70854999395706	0.5353005923734079	0.592757515958185	0.8365061309454009	-5.40278295153641	0	Exon
ENSG00000154957.13	e924951	ZNF18	-0.0248881002308705	-1.9000506533806003	-0.535292891828173	0.592762834718451	0.836510306677217	-5.6221960943298805	0	Exon
ENSG00000114374.12	e1179777	USP9Y	0.0145325761870878	-1.7187349092301598	0.535281630449799	0.5927706129827889	0.836517953228198	-6.07961815346188	0	Exon
ENSG00000132383.11	e912732	RPA1	-0.0150856966053013	0.0815771729607278	-0.535271542311416	0.592777580927	0.836523134284987	-6.14420557485424	0	Exon
ENSG00000150990.7	e744906	DHX37	0.0225049372543756	-1.50880503207195	0.535267497471759	0.5927803747352139	0.836523134284987	-5.735467549905679	0	Exon
ENSG00000107581.12	e603108	EIF3A	-0.0114047026929582	1.3708541170206099	-0.535265695687002	0.5927816192465839	0.836523134284987	-6.355098450961339	0	Exon
ENSG00000111684.10	e685065	LPCAT3	-0.0294600095216092	-2.1639131005476	-0.5352582972551779	0.592786729432586	0.836523134284987	-5.55625237171091	0	Exon
ENSG00000126705.13	e20035	AHDC1	0.0122484135561347	3.1226411512052406	0.535257677653521	0.592787157399836	0.836523134284987	-6.50900372138705	0	Exon
ENSG00000112769.18	e408846	LAMA4	0.0236255965845693	-0.6388693265758111	0.535255815919003	0.5927884433259201	0.836523134284987	-5.97325485238052	0	Exon
ENSG00000155657.25	e170210	TTN	0.0413240056177301	-2.4223043456110798	0.535234596220039	0.592803100159634	0.8365377726801608	-5.491589852229331	0	Exon
ENSG00000123505.15	e407814	AMD1	-0.0114521765912572	2.8954419695354905	-0.535233964762934	0.592803536321147	0.8365377726801608	-6.49129713386822	0	Exon
ENSG00000214439.3	e448385	FAM185BP	-0.0293997055230977	-2.15578089978482	-0.535219274412617	0.5928136833156079	0.836545551353354	-5.54188075829966	0	Exon
ENSG00000174365.19	e1091162	SNHG11	-0.0279400553363513	-2.21702894652277	-0.5352147886248321	0.59281678177799	0.836545551353354	-5.556978270416599	0	Exon
ENSG00000072310.16	e927973	SREBF1	-0.0386812365042013	-2.86237069555498	-0.535213469613113	0.592817692858662	0.836545551353354	-5.365021787002219	0	Exon
ENSG00000105697.7	e1041781	HAMP	-0.0738007847799329	-3.48373715670697	-0.535212318229699	0.592818488154	0.836545551353354	-5.3209566650529005	0	Exon
ENSG00000155657.25	e170425	TTN	0.0413254883970662	-2.27443207741747	0.5352025586679211	0.5928252293981321	0.8365509806284829	-5.52400333380486	0	Exon
ENSG00000246898.1	e893040	LINC00920	-0.0743586680435228	-3.96426145312559	-0.5351999150689679	0.592827055423276	0.8365509806284829	-5.162474155317719	0	Exon
ENSG00000171033.12	e504005	PKIA	0.016455857845647	2.4472625845169302	0.535195023712417	0.592830434059085	0.836552418175443	-6.454812981809581	0	Exon
ENSG00000156802.12	e514406	ATAD2	-0.0173413825585738	-0.152736191535231	-0.535181319488457	0.592839900106423	0.8365624457196189	-6.0891056155146694	0	Exon
ENSG00000092931.11	e977059	MFSD11	0.0165789698189454	-0.6099042230047139	0.535164133834912	0.5928517710126271	0.8365703504969871	-5.98172520665993	0	Exon
ENSG00000157150.4	e204417	TIMP4	0.0311187706633405	-2.03478252732737	0.535160896047179	0.5928540075109261	0.8365703504969871	-5.5907039647328	0	Exon
ENSG00000196295.11	e434210		0.0364659278920739	-2.7462378493159902	0.5351591398571721	0.592855220598858	0.8365703504969871	-5.39731594230412	0	Exon
ENSG00000273079.5	e689353	GRIN2B	0.0170094339359526	2.2183981198805998	0.535155566499009	0.5928576888988929	0.8365703504969871	-6.43931879960393	0	Exon
ENSG00000115970.18	e123417	THADA	-0.0191681882083501	-1.0577423639499302	-0.535154981686491	0.592858092859062	0.8365703504969871	-5.858767172464651	0	Exon
ENSG00000030582.16	e951164	GRN	-0.0195159108949125	-0.8276969694660758	-0.535152710509311	0.5928596616794821	0.8365703504969871	-5.92843912709526	0	Exon
ENSG00000005483.20	e462364	KMT2E	-0.008265195445206859	2.67952746169696	-0.535147791874024	0.5928630592437131	0.8365718146304091	-6.47662490103741	0	Exon
ENSG00000214193.9	e26114	SH3D21	-0.0379845301494353	-2.96789972652009	-0.535139221885704	0.5928689790140079	0.836576349773098	-5.33719803819131	0	Exon
ENSG00000169016.16	e111974	E2F6	0.0233282653440299	-1.536800557155	0.5351363060234311	0.59287099316938	0.836576349773098	-5.73395703824618	0	Exon
ENSG00000101871.14	e1144375	MID1	0.0175761645080261	0.8158862648485741	0.5351294917096819	0.592875700223817	0.83657823280884	-6.28014272407526	0	Exon
ENSG00000131115.15	e1055764	ZNF227	-0.0220289162125389	-1.83486284227546	-0.535124957710075	0.5928788321382951	0.83657823280884	-5.638293201453919	0	Exon
ENSG00000160299.16	e1116331	PCNT	-0.0328731482410845	-2.750890524947	-0.535123281568497	0.592879989955073	0.83657823280884	-5.39282667947342	0	Exon
ENSG00000227740.1	e84027		-0.0471832280023393	-3.50822869431967	-0.5351207081481459	0.5928817675809561	0.83657823280884	-5.21919832987191	0	Exon
ENSG00000137261.13	e376872	KIAA0319	-0.0222470607711486	-0.6210995475636459	-0.535094245127999	0.592900047422292	0.836599489559803	-5.9768270462018505	0	Exon
ENSG00000165916.8	e631607	PSMC3	0.0123996118720349	2.18105523075131	0.535092066601219	0.592901552293218	0.836599489559803	-6.433813661720201	0	Exon
ENSG00000115525.16	e138753	ST3GAL5	-0.0215911597589766	-1.23843566330594	-0.5350779652869729	0.5929112931651801	0.836607485190645	-5.80323437767517	0	Exon
ENSG00000144893.12	e256163	MED12L	0.0149963323357607	-0.326914189598454	0.535077030410787	0.5929119389593079	0.836607485190645	-6.048501658603281	0	Exon
ENSG00000096080.11	e394042	MRPS18A	-0.0114687469395466	0.615005319201109	-0.5350725739698811	0.5929150173857021	0.836608498805748	-6.245221059208861	0	Exon
ENSG00000177879.14	e345396	AP3S1	0.0102099955810966	2.36103629743607	0.535067211384391	0.5929187217696501	0.836610395641086	-6.45038923647558	0	Exon
ENSG00000125630.15	e148895	POLR1B	-0.0201373350228147	-1.07979933469766	-0.5350635349859629	0.592921261370062	0.8366106489542109	-5.85793058927445	0	Exon
ENSG00000164904.16	e347391	ALDH7A1	0.0152804273737551	2.0961115117625098	0.535058122770017	0.5929250000560621	0.8366125941658191	-6.43184837814852	0	Exon
ENSG00000168701.18	e895027	TMEM208	-0.0183869309450279	-0.378103478644386	-0.535053822459745	0.5929279706603061	0.8366134556088342	-6.041883910175519	0	Exon
ENSG00000181163.13	e365775	NPM1	-0.0159936318827289	-0.207986953539067	-0.535044275828612	0.5929345653863659	0.836616790301825	-6.07931081299341	0	Exon
ENSG00000078403.16	e572149	MLLT10	0.0128991867992379	-0.0813422383223183	0.5350435681891479	0.5929350542186229	0.836616790301825	-6.1056815159174	0	Exon
ENSG00000167978.16	e861341	SRRM2	-0.0154139908269203	0.0387073339979307	-0.535035818914024	0.5929404073743271	0.8366180787317671	-6.1328657447319195	0	Exon
ENSG00000196961.12	e1064947	AP2A1	0.0200076987116408	-0.652746218010152	0.535035413321605	0.592940687555903	0.8366180787317671	-5.978596261859599	0	Exon
ENSG00000270647.5	e939668	TAF15	0.017607027867412	0.0815381416749048	0.535028637213065	0.5929453684728421	0.836621353316172	-6.144933274252441	0	Exon
ENSG00000148843.13	e599102	PDCD11	0.0146063860319613	-0.159859044685314	0.535014098396135	0.5929554119045269	0.8366308126896159	-6.0928914327419195	0	Exon
ENSG00000198707.14	e724681	CEP290	0.0161526569220615	-0.42214800013087705	0.535009959504392	0.592958271070081	0.8366308126896159	-6.02656032674752	0	Exon
ENSG00000137801.10	e815428	THBS1	0.0696266836526945	-3.01226103840951	0.535002110081306	0.592963693505267	0.8366308126896159	-5.36509427920217	0	Exon
ENSG00000138411.10	e175989	HECW2	0.0171601875024821	-0.578989992798121	0.535001804741754	0.5929639044363799	0.8366308126896159	-6.00057502380349	0	Exon
ENSG00000153140.8	e340424	CETN3	-0.0148607060973722	0.289021903402259	-0.5350010646132121	0.5929644157235029	0.8366308126896159	-6.18405383246468	0	Exon
ENSG00000101773.17	e991652	RBBP8	0.0293418352803954	-2.14350335953134	0.534998433279851	0.5929662334727199	0.8366308126896159	-5.54875270859432	0	Exon
ENSG00000104365.13	e496723	IKBKB	0.0207578184824146	-1.46293108446255	0.534984766315036	0.5929756747785949	0.8366408036565658	-5.744171924165441	0	Exon
ENSG00000106603.17	e437605	COA1	-0.013685606251873001	0.0846946339429826	-0.53497627835538	0.592981538399395	0.836644573516307	-6.14335659034981	0	Exon
ENSG00000185252.18	e1120229	ZNF74	-0.0111012730231393	1.2841573180106498	-0.53497328249119	0.592983607997551	0.836644573516307	-6.34832288185428	0	Exon
ENSG00000090621.13	e28265	PABPC4	0.0149440721580453	-0.18076706531924103	0.534968112912604	0.5929871792454581	0.836644573516307	-6.0863966034185095	0	Exon
ENSG00000198947.15	e1148384	DMD	-0.0203899828805729	-1.16676899427246	-0.53496419797326	0.5929898837701569	0.836644573516307	-5.82600323060308	0	Exon
ENSG00000087274.16	e277283	ADD1	0.00922201020415567	3.2615527261937403	0.534963459133696	0.592990394177131	0.836644573516307	-6.51690518481593	0	Exon
ENSG00000183258.11	e368758	DDX41	0.0156983479625936	-0.244225605771187	0.534958296920831	0.5929939603554201	0.836644573516307	-6.07395494668852	0	Exon
ENSG00000261770.1	e1038921		0.0224429132802218	-0.0881123986673073	0.534956983237649	0.592994867880293	0.836644573516307	-6.106399279514751	0	Exon
ENSG00000173064.11	e736158	HECTD4	0.0114851013102623	1.0339296699947	0.534951128486239	0.592998912495317	0.8366469500577199	-6.313493359524809	0	Exon
ENSG00000127914.16	e452473	AKAP9	0.0133494266473071	0.34686933155496	0.534947688569418	0.593001288885522	0.836646972933992	-6.20042459463449	0	Exon
ENSG00000106686.16	e525876	SPATA6L	0.022165502611993997	0.17723218181984196	0.534938141183799	0.5930078845079809	0.836649575642626	-6.16350882198084	0	Exon
ENSG00000080823.21	e804160	MOK	0.0224201571245402	-0.679190067697209	0.5349369622393979	0.5930086989607359	0.836649575642626	-5.95988819786668	0	Exon
ENSG00000242600.7	e589843	MBL1P	-0.034166850151287995	-2.62662492256873	-0.534934768900169	0.593010214191471	0.836649575642626	-5.4207924348464696	0	Exon
ENSG00000154529.14	e535333	CNTNAP3B	-0.0630574460986847	-2.70895830652412	-0.534923025528732	0.5930183269282329	0.8366576916111981	-5.41230323606472	0	Exon
ENSG00000066136.20	e29245	NFYC	-0.0140869876813174	0.250130266264321	-0.534912760250838	0.593025418587468	0.83666430442675	-6.17987980603198	0	Exon
ENSG00000018869.16	e1075026	ZNF582	-0.022158422296250996	-1.52620469749351	-0.53490773698886	0.5930288888693729	0.83666430442675	-5.728054127581	0	Exon
ENSG00000187122.16	e594939	SLIT1	-0.0387396597722483	-2.16721654395616	-0.534905991499123	0.5930300947297211	0.83666430442675	-5.54534919830428	0	Exon
ENSG00000004534.14	e223702	RBM6	-0.021866652310882997	-1.2788631758344	-0.534899558266412	0.593034539096866	0.836665865884294	-5.79307540103447	0	Exon
ENSG00000168385.17	e198451	SEPT2	0.0288353988371541	-1.06330175615764	0.534891229315461	0.593040293134383	0.836665865884294	-5.8580252520341505	0	Exon
ENSG00000168172.8	e497204	HOOK3	-0.0671628231316234	-3.24449110616233	-0.5348874631843089	0.59304289496627	0.836665865884294	-5.29499827175579	0	Exon
ENSG00000124831.18	e195469	LRRFIP1	0.0146865025910952	0.18329863693279602	0.534884980188538	0.59304461034689	0.836665865884294	-6.16729453438434	0	Exon
ENSG00000278259.4	e940519	MYO19	0.0309496066256948	-2.26714800479769	0.534884534041153	0.593044918568591	0.836665865884294	-5.516987918392121	0	Exon
ENSG00000196756.11	e1091110	SNHG17	-0.0399713320683668	-0.983205433477542	-0.534883890918865	0.5930453628708771	0.836665865884294	-5.874515261186559	0	Exon
ENSG00000011114.14	e799854	BTBD7	-0.0374090278482638	-2.8626274621292103	-0.534879714028613	0.593048248487374	0.836666607095428	-5.37339330401842	0	Exon
ENSG00000137876.9	e827401	RSL24D1	0.0104660556903551	1.18464402555105	0.534865356732679	0.593058167315318	0.836676396863603	-6.32500232007445	0	Exon
ENSG00000145388.14	e305723	METTL14	-0.0133045440794786	0.15150046066401998	-0.534855822462446	0.5930647541678729	0.836676396863603	-6.15873011268201	0	Exon
ENSG00000162753.11	e83183	SLC9C2	0.0302716191760757	-2.0622471218908998	0.534854130818062	0.5930659228620021	0.836676396863603	-5.58475575473622	0	Exon
ENSG00000112379.8	e415477	ARFGEF3	0.0110787055811186	1.12290980773151	0.5348534307481461	0.5930664065145551	0.836676396863603	-6.323809569203269	0	Exon
ENSG00000168538.15	e317307	TRAPPC11	0.0125178283423467	0.30021967755384804	0.534852587633534	0.593066988991667	0.836676396863603	-6.18878836127605	0	Exon
ENSG00000012983.11	e780842	MAP4K5	0.0142891568091845	0.7896472831233821	0.5348435036103579	0.593073264828412	0.8366781197458429	-6.27332025644354	0	Exon
ENSG00000135452.9	e716563	TSPAN31	-0.014560040722631	0.11607792144110801	-0.534841194589641	0.59307486005566	0.8366781197458429	-6.150719104040411	0	Exon
ENSG00000172349.17	e844891	IL16	0.0404145357804473	-3.01454789832839	0.5348339166287239	0.5930798881748559	0.8366781197458429	-5.3487707269194695	0	Exon
ENSG00000188157.13	e777	AGRN	-0.0282810229114563	-1.53322737618299	-0.534833520951809	0.5930801615364201	0.8366781197458429	-5.73493025260262	0	Exon
ENSG00000166450.12	e827740	PRTG	0.0479736175431493	-3.6004144200461696	0.534831352786847	0.593081659458969	0.8366781197458429	-5.21127913894332	0	Exon
ENSG00000105339.10	e518871	DENND3	0.0400409819769218	-2.8774191381851204	0.5348211963121939	0.593088676297124	0.8366781197458429	-5.37408386344099	0	Exon
ENSG00000118307.18	e693002	CASC1	0.0506808990155218	-2.9858299137658	0.534821032370359	0.59308878956049	0.8366781197458429	-5.34379727339246	0	Exon
ENSG00000182197.10	e513205	EXT1	0.0217145130873163	-1.6007699251538998	0.5348199023097729	0.593089570291716	0.8366781197458429	-5.70962430612072	0	Exon
ENSG00000187555.14	e866659	USP7	0.0126986992969807	0.6786182333086259	0.534817911342775	0.5930909458032819	0.8366781197458429	-6.25618325984566	0	Exon
ENSG00000100578.14	e784472	KIAA0586	-0.0186719596508554	-1.01339278707669	-0.534813276328435	0.593094148029716	0.8366781197458429	-5.86874999148236	0	Exon
ENSG00000249437.7	e334657	NAIP	-0.0554666734330258	-3.18893653466775	-0.534810288633408	0.59309621216476	0.8366781197458429	-5.3188165333394695	0	Exon
ENSG00000133275.15	e1009721	CSNK1G2	0.0223217599946749	-1.4619250608681797	0.5348027470961499	0.593101422467388	0.8366781197458429	-5.7427450468822805	0	Exon
ENSG00000030066.13	e632260	NUP160	0.0224651379319714	-1.32675262585694	0.5347978232941379	0.593104824238588	0.8366781197458429	-5.78426324351366	0	Exon
ENSG00000134874.17	e760991	DZIP1	0.0254151817189786	-1.30255981501997	0.534796036371225	0.593106058795504	0.8366781197458429	-5.79513445712011	0	Exon
ENSG00000137962.12	e50487	ARHGAP29	-0.0235448120165535	-0.877559490497317	-0.5347933926178811	0.5931078853252479	0.8366781197458429	-5.911842149519139	0	Exon
ENSG00000062485.18	e712636	CS	0.0145226073756668	0.0259992233235658	0.534791023255707	0.5931095222844239	0.8366781197458429	-6.133220069683089	0	Exon
ENSG00000160908.14	e455905	ZNF394	0.0224120567627084	-1.62439228808449	0.534787595858983	0.593111890228546	0.8366781197458429	-5.69513382103746	0	Exon
ENSG00000124575.6	e377725	HIST1H1D	0.0415742216309868	-0.30523448456389596	0.534782255209161	0.5931155800231851	0.8366781197458429	-6.069963218098191	0	Exon
ENSG00000105605.7	e1070643	CACNG7	0.0162471309037826	-0.4574181200651021	0.534778016875984	0.593118508247219	0.8366781197458429	-6.01547724139665	0	Exon
ENSG00000149177.12	e632383	PTPRJ	0.0153139644678691	-0.13324870042730902	0.534774871687111	0.59312068123256	0.8366781197458429	-6.098928004771	0	Exon
ENSG00000156453.13	e356649	PCDH1	0.0459841325230206	-3.56937314021638	0.534773879002052	0.5931213670713311	0.8366781197458429	-5.221113460307969	0	Exon
ENSG00000073910.19	e751223	FRY	0.0146455314736066	0.46794764756016904	0.534773510861563	0.593121621416968	0.8366781197458429	-6.22713189149559	0	Exon
ENSG00000157212.18	e479882	PAXIP1	0.0269415341166177	-2.3549977414325296	0.534772244551743	0.593122496301766	0.8366781197458429	-5.50144550165563	0	Exon
ENSG00000164080.13	e225475	RAD54L2	-0.0190078231499365	-1.14339004652251	-0.53476614114367	0.59312671311301	0.83668073864234	-5.834723253452459	0	Exon
ENSG00000103723.12	e845532	AP3B2	0.0176687651608217	-1.03127515535547	0.534753474619201	0.5931354643894671	0.8366897539329959	-5.8754697016565	0	Exon
ENSG00000172992.11	e952105	DCAKD	0.0123047124897665	1.3476872256109598	0.534734679365654	0.593148450102045	0.836703493728873	-6.35531103598438	0	Exon
ENSG00000225156.2	e124377		-0.0301601186596738	-0.335335646890911	-0.534732544203963	0.5931499253016971	0.836703493728873	-6.05805369645748	0	Exon
ENSG00000022840.15	e739922	RNF10	0.0283705637136309	-2.23233604523455	0.5347285175212211	0.5931527073723979	0.836704088630739	-5.53754227004297	0	Exon
ENSG00000131652.13	e861920	THOC6	-0.0372339399238235	-2.9045847845874797	-0.534722260197066	0.59315703062488	0.83670685751772	-5.35802435545991	0	Exon
ENSG00000246982.6	e389480		-0.0381277528168324	-2.90071759945463	-0.5347094216176279	0.593165900982711	0.836716040500499	-5.35584247498634	0	Exon
ENSG00000139117.13	e696436	CPNE8	0.0320089506359572	-2.13542382330332	0.534697633965681	0.593174045293459	0.836722119240006	-5.56298329461177	0	Exon
ENSG00000169291.9	e69919	SHE	-0.0192644324414021	1.5790228804496398	-0.5346963518896	0.593174931107072	0.836722119240006	-6.38151791210131	0	Exon
ENSG00000012817.15	e1180844	KDM5D	-0.0144525564159268	-1.82536477697766	-0.534679946136791	0.593186266244069	0.8367337267650841	-6.058955770076881	0	Exon
ENSG00000105229.6	e1012388	PIAS4	-0.0242492415439366	-1.75605146573648	-0.534677609290228	0.5931878808367811	0.8367337267650841	-5.6597605493693495	0	Exon
ENSG00000128915.11	e830147	ICE2	0.0161421549173637	-0.617044967617449	0.534671721496723	0.593191948887107	0.8367339039978449	-5.97424883830387	0	Exon
ENSG00000039650.10	e1065607	PNKP	-0.0573964558734531	-3.6281739373298403	-0.534668215608982	0.593194371214526	0.8367339039978449	-5.19444028020078	0	Exon
ENSG00000198925.10	e187609	ATG9A	-0.0161100644502946	-0.413168175474356	-0.534667178557859	0.593195087746433	0.8367339039978449	-6.03720908040389	0	Exon
ENSG00000105404.10	e1053245	RABAC1	0.0194788488823423	-0.588983688257086	0.534656640158271	0.59320236908753	0.8367385322018349	-5.995924186930901	0	Exon
ENSG00000173406.15	e40040	DAB1	0.0353931664649008	-2.73240704331385	0.5346555971511029	0.593203089739129	0.8367385322018349	-5.38774014090914	0	Exon
ENSG00000268751.1	e1040772	SCGB1B2P	-0.04366581521920299	-3.44176051398521	-0.5346424849014529	0.5932121495038101	0.836744652353272	-5.23153759943433	0	Exon
ENSG00000268751.1	e1040775	SCGB1B2P	-0.04366581521920299	-3.44176051398521	-0.5346424849014529	0.5932121495038101	0.836744652353272	-5.23153759943433	0	Exon
ENSG00000087903.12	e1015179	RFX2	0.035297634113368	-2.38553155063222	0.534636471703563	0.593216304278038	0.8367470823005021	-5.48775342070336	0	Exon
ENSG00000151247.12	e300046	EIF4E	0.00941953297158083	1.81264914354264	0.5346260755352079	0.593223487464583	0.8367470823005021	-6.4000465578017	0	Exon
ENSG00000155657.25	e171424	TTN	0.0455559276808286	-2.93405654509714	0.534622541648451	0.5932259291971179	0.8367470823005021	-5.37628746012866	0	Exon
ENSG00000185825.15	e1174534	BCAP31	-0.00956128321126943	2.5639111207974397	-0.534622528036783	0.5932259386020831	0.8367470823005021	-6.46772267712122	0	Exon
ENSG00000171291.8	e1024656	ZNF439	-0.0197682525402916	-1.0354260974836	-0.5346217941271161	0.593226445696197	0.8367470823005021	-5.876453933548469	0	Exon
ENSG00000074660.15	e912239	SCARF1	-0.0387376588885465	-3.00122280580765	-0.534619493995581	0.593228034970957	0.8367470823005021	-5.3289673476307104	0	Exon
ENSG00000075399.13	e909423	VPS9D1	-0.0196461577245958	-1.10550820046678	-0.534610824904128	0.593234024893056	0.836752185037283	-5.838460786728179	0	Exon
ENSG00000016391.10	e229594	CHDH	-0.0228947799404523	-1.02934719543277	-0.5346074256790571	0.593236373600449	0.836752185037283	-5.8644568919811	0	Exon
ENSG00000135740.16	e895133	SLC9A5	0.0310668397061085	-2.29305761839622	0.53460033882911	0.5932412702999189	0.836755380474065	-5.5347040965634005	0	Exon
ENSG00000131269.15	e1160638	ABCB7	-0.0176188006754065	-0.8493164687636541	-0.5345973144049171	0.593243360048756	0.836755380474065	-5.91607971048731	0	Exon
ENSG00000254685.6	e44840	FPGT	-0.0214827071950138	-1.4721518530781499	-0.5345883154006861	0.593249577999015	0.8367608213182209	-5.75092869451989	0	Exon
ENSG00000138698.14	e299885	RAP1GDS1	0.0323013292281103	-2.7026037680762203	0.5345797736935879	0.5932554800030561	0.836762066846919	-5.40721978212178	0	Exon
ENSG00000274070.1	e446896	GATSL2	-0.0132415230922971	0.7769038722051129	-0.534577058066657	0.593257356406597	0.836762066846919	-6.27475981448271	0	Exon
ENSG00000110436.11	e626932	SLC1A2	0.0244332588670314	6.6260251951198805	0.5345767886559499	0.593257542560152	0.836762066846919	-6.69922950123128	0	Exon
ENSG00000179912.20	e715158	R3HDM2	-0.0384731326841325	-3.1756791499184502	-0.534557320094892	0.593270994739011	0.8367769075706729	-5.28187587966813	0	Exon
ENSG00000003393.14	e179306	ALS2	0.0162692328809832	-0.703685418349698	0.53455144141956	0.59327505675102	0.8367769075706729	-5.95836255588171	0	Exon
ENSG00000150787.7	e666510	PTS	0.0186573480548769	-0.572164513289604	0.534551312051918	0.593275146140844	0.8367769075706729	-5.999776380985071	0	Exon
ENSG00000108474.16	e926841	PIGL	-0.0222444323633488	-0.709840132212827	-0.53453430407027	0.59328689828737	0.836790153778874	-5.957987156642861	0	Exon
ENSG00000182362.13	e1116176	YBEY	-0.0368330332034281	-1.7995385121874699	-0.534504267082446	0.593307653456105	0.836814104081018	-5.65560223562023	0	Exon
ENSG00000120800.4	e728977	UTP20	0.0166711400316011	-0.647414242789559	0.534500462816623	0.5933102821782329	0.836814104081018	-5.97181622142171	0	Exon
ENSG00000204634.12	e145042	TBC1D8	0.026148291279736	-1.6657615253976101	0.5344967699920949	0.593312833900296	0.836814104081018	-5.69287728582294	0	Exon
ENSG00000156273.15	e1106069	BACH1	-0.0122333370969524	1.07198791886418	-0.5344929110388871	0.5933155004217839	0.836814104081018	-6.31699170675161	0	Exon
ENSG00000257489.6	e728425		-0.0416196751676198	-2.90619698185652	-0.534492647732849	0.593315682365422	0.836814104081018	-5.359359552463401	0	Exon
ENSG00000004534.14	e223682	RBM6	-0.0218042893537642	-1.2756706636934498	-0.53447753496562	0.593326125282651	0.836825503291679	-5.7942099504512	0	Exon
ENSG00000145936.8	e365331	KCNMB1	0.0422361312712804	-2.64181674404785	0.534466842216959	0.5933335140195419	0.836827345617035	-5.438646865483499	0	Exon
ENSG00000251474.6	e247618	RPL32P3	0.0222826510308069	-1.2502180981698798	0.534465060666014	0.593334745083281	0.836827345617035	-5.807301455333049	0	Exon
ENSG00000128581.15	e459931	IFT22	-0.0147281238416175	0.49769497852528705	-0.534464907627099	0.593334850834261	0.836827345617035	-6.22581003839441	0	Exon
ENSG00000127948.14	e447633	POR	0.0154132185283881	-0.152912087679	0.534461979391521	0.593336874267546	0.836827345617035	-6.0960147308531205	0	Exon
ENSG00000129596.4	e345307	CDO1	-0.0416878363778483	-3.1301894679002595	-0.534453697363841	0.5933425972294921	0.836832087668979	-5.32668966278113	0	Exon
ENSG00000178921.13	e922809	PFAS	-0.0232861022949925	-1.64443923138477	-0.534440263848136	0.593351879973901	0.836834963843942	-5.700531917119029	0	Exon
ENSG00000198554.11	e782823	WDHD1	0.0307666976094104	-2.4619081219621	0.5344394904199621	0.593352414425456	0.836834963843942	-5.4927028188193	0	Exon
ENSG00000225614.2	e907695	ZNF469	-0.0191004019335174	2.68126685439461	-0.5344329686425711	0.593356921089419	0.836834963843942	-6.4781140191161395	0	Exon
ENSG00000134030.13	e998207	CTIF	0.0384763880810962	-3.2754019290741803	0.534432491689166	0.593357250673307	0.836834963843942	-5.2667209882011505	0	Exon
ENSG00000177954.11	e69175	RPS27	0.0161869517265891	1.1674900210231898	0.53443024848152	0.5933588007736489	0.836834963843942	-6.3293606932416795	0	Exon
ENSG00000177954.11	e69181	RPS27	0.0161869517265891	1.1674900210231898	0.53443024848152	0.5933588007736489	0.836834963843942	-6.3293606932416795	0	Exon
ENSG00000165792.17	e767444	METTL17	0.0149544714355912	-0.160112879200291	0.534416374867675	0.593368387753435	0.8368451552732521	-6.088703935291781	0	Exon
ENSG00000049769.12	e1154498	PPP1R3F	0.0349078123880928	-2.02350588353532	0.534408245266982	0.5933740055237929	0.836848716237298	-5.61188687767671	0	Exon
ENSG00000136895.18	e553184	GARNL3	-0.0202908625142332	-0.9796159735246751	-0.5344058884388511	0.593375634159305	0.836848716237298	-5.880366382306429	0	Exon
ENSG00000138744.14	e293854	NAAA	-0.0440811781101336	-3.04534756265223	-0.5343946861574299	0.5933833752836221	0.836853228538521	-5.332562551524241	0	Exon
ENSG00000120910.14	e488531	PPP3CC	-0.0192386315331291	-0.7757003063539828	-0.53439052668913	0.593386249617198	0.836853228538521	-5.9357645479318	0	Exon
ENSG00000100014.19	e1123844	SPECC1L	0.0212765583374424	-1.57459000934676	0.534385803078126	0.593389513800266	0.836853228538521	-5.71751446443291	0	Exon
ENSG00000106089.11	e445188	STX1A	0.0196078292680622	-1.10105244679348	0.534385686882241	0.5933895940958559	0.836853228538521	-5.87470718439293	0	Exon
ENSG00000080503.21	e525202	SMARCA2	0.0119078222688518	0.771712854444859	0.534380408924098	0.593393241362489	0.836853228538521	-6.2727216109509305	0	Exon
ENSG00000032219.18	e784289	ARID4A	-0.0136449436978018	0.10552965847269301	-0.534377860076373	0.593395002715362	0.836853228538521	-6.15098218206038	0	Exon
ENSG00000123064.12	e737101	DDX54	0.0214673104703631	-1.49137700348123	0.534377344564358	0.593395358954499	0.836853228538521	-5.74124302444638	0	Exon
ENSG00000154027.18	e45585	AK5	-0.016686853918996	1.78620586218557	-0.534371913483189	0.5933991120517911	0.836855192118361	-6.39566081111943	0	Exon
ENSG00000119535.17	e26358	CSF3R	-0.0308186017037288	-1.2873610308564198	-0.5343599474827371	0.593407381081777	0.8368601950293549	-5.81088161794937	0	Exon
ENSG00000119535.17	e26417	CSF3R	-0.0308186017037288	-1.2873610308564198	-0.5343599474827371	0.593407381081777	0.8368601950293549	-5.81088161794937	0	Exon
ENSG00000166025.17	e661752	AMOTL1	-0.0296638130248944	-2.3678317492392997	-0.534351663296213	0.593413105848241	0.836863568451953	-5.49398546214042	0	Exon
ENSG00000250794.2	e484523	ALG1L12P	0.0696388164089123	-3.5082853562785297	0.53434518296958	0.59341758407952	0.836863568451953	-5.23171576459501	0	Exon
ENSG00000083290.19	e931515	ULK2	-0.0104024457707938	1.85023031459858	-0.534343159264543	0.593418982564556	0.836863568451953	-6.40944748136255	0	Exon
ENSG00000214548.14	e802985	MEG3	0.0159900544915724	5.11839335394117	0.534340921006673	0.593420529318481	0.836863568451953	-6.62246784460534	0	Exon
ENSG00000168591.15	e950558	TMUB2	0.0114146030995064	0.690896262151133	0.5343394048413379	0.5934215770695339	0.836863568451953	-6.263519400041861	0	Exon
ENSG00000119321.8	e548213	FKBP15	0.0156070997709814	-0.890365400226818	0.534329631408958	0.593428331052608	0.836869763863927	-5.90926451457638	0	Exon
ENSG00000088538.12	e225305	DOCK3	0.0121824298152383	0.9754329483248722	0.5343163065736021	0.593437539308765	0.836879420299591	-6.3047333633524	0	Exon
ENSG00000180747.15	e873722	SMG1P3	0.0250697245154075	0.508429738748783	0.534298026632816	0.593450171945246	0.836892153876732	-6.22874845259823	0	Exon
ENSG00000130997.16	e276441	POLN	-0.0243769440750161	-1.5499915758574399	-0.534294072876191	0.593452904266319	0.836892153876732	-5.71233925933311	0	Exon
ENSG00000166924.8	e458051	NYAP1	-0.0177531010069022	0.20270511974817101	-0.53428817239129	0.593456981922908	0.836892153876732	-6.16850154380239	0	Exon
ENSG00000109756.8	e313974	RAPGEF2	-0.00981534529707811	1.43243856912122	-0.534286127607554	0.593458395017551	0.836892153876732	-6.36366408295138	0	Exon
ENSG00000142208.15	e806341	AKT1	-0.0113897203274981	0.7493321601872049	-0.534277769315515	0.593464171222821	0.836892153876732	-6.268142206091219	0	Exon
ENSG00000171307.18	e595352	ZDHHC16	0.0201429156963923	-0.9011542838064159	0.534275889065076	0.593465470620139	0.836892153876732	-5.90765319022889	0	Exon
ENSG00000204257.14	e386361	HLA-DMA	0.0271302012202176	-0.811195318506078	0.534269428599952	0.5934699353071939	0.836892153876732	-5.95145663045468	0	Exon
ENSG00000105722.9	e1053825	ERF	-0.017325669816639997	0.7063794778834871	-0.53426552192224	0.593472635134755	0.836892153876732	-6.2617054618571295	0	Exon
ENSG00000100764.13	e797713	PSMC1	0.00938532518146179	1.6737376274606397	0.5342633534592139	0.5934741337190239	0.836892153876732	-6.38636663497301	0	Exon
ENSG00000227195.9	e1085040	MIR663AHG	-0.0354398891348748	0.823269894099895	-0.534262788649851	0.593474524048505	0.836892153876732	-6.27380105437828	0	Exon
ENSG00000128335.13	e1131898	APOL2	0.0483800340400558	-2.4681855177795	0.534258077550912	0.59347777980791	0.836892153876732	-5.486359123375911	0	Exon
ENSG00000141446.10	e991420	ESCO1	0.0112161041266722	0.9106646272892919	0.53425690511616	0.593478590058667	0.836892153876732	-6.29330241002913	0	Exon
ENSG00000101181.17	e1099933	MTG2	0.0295251470530461	-2.0116605364277897	0.5342546563484121	0.59348014414723	0.836892153876732	-5.5919303155311	0	Exon
ENSG00000083223.17	e540837	ZCCHC6	0.0198024488674542	-1.29907526693297	0.53425290899513	0.593481351717313	0.836892153876732	-5.798304938995531	0	Exon
ENSG00000233369.7	e444475	GTF2IP4	-0.0239780285992437	1.57753987128486	-0.534251997268002	0.593481981798933	0.836892153876732	-6.37890373524405	0	Exon
ENSG00000241015.2	e1070274	TPM3P9	-0.038640499907074	-3.18985347524378	-0.534244985563011	0.593486827498565	0.836892328682414	-5.280245590446	0	Exon
ENSG00000160336.14	e1070277	ZNF761	-0.038640499907074	-3.18985347524378	-0.534244985563011	0.593486827498565	0.836892328682414	-5.280245590446	0	Exon
ENSG00000273559.4	e942313	CWC25	0.0175392929895328	-0.886468695505123	0.5342415652383371	0.5934891912477961	0.836892332745161	-5.908646874816211	0	Exon
ENSG00000135317.12	e403006	SNX14	-0.0115616555571065	0.5950443043881429	-0.53422881270773	0.593498004421331	0.8368963030838349	-6.24127479692801	0	Exon
ENSG00000102452.15	e762818	NALCN	-0.0154674754248947	0.967363040402282	-0.534228567028034	0.5934981742092261	0.8368963030838349	-6.3008309456644405	0	Exon
ENSG00000132470.13	e974503	ITGB4	0.0317744212434617	-0.7252370679134309	0.534227242643412	0.593499089484583	0.8368963030838349	-5.972531743515559	0	Exon
ENSG00000283162.1	e534565		0.0410435100406589	-3.23852774473257	0.534207698617268	0.593512596335323	0.8369032381944069	-5.30010995394993	0	Exon
ENSG00000124198.8	e1095932	ARFGEF2	0.0110473343107804	0.807387734627164	0.534203570594499	0.5935154492244971	0.8369032381944069	-6.279840064271441	0	Exon
ENSG00000144566.10	e207794	RAB5A	0.0105136155835125	1.38659977398251	0.5341998202765179	0.5935180410862	0.8369032381944069	-6.35776964363539	0	Exon
ENSG00000133812.15	e618427	SBF2	0.0126922073132524	0.7035683994681391	0.534198453640081	0.5935189855761099	0.8369032381944069	-6.25906261160629	0	Exon
ENSG00000178209.14	e521671	PLEC	-0.0141621671664159	1.62753745614335	-0.534196328986761	0.593520453937004	0.8369032381944069	-6.38880837894148	0	Exon
ENSG00000149196.15	e659702	HIKESHI	-0.0115254602312303	0.9604958545852651	-0.534191294194876	0.5935239335191079	0.8369032381944069	-6.297406398881201	0	Exon
ENSG00000062716.11	e963229	VMP1	-0.0128459621127278	0.618022216672567	-0.534189883947799	0.5935249081530279	0.8369032381944069	-6.246451207790249	0	Exon
ENSG00000271860.6	e405032		-0.0377912033494632	-3.22391774021542	-0.534185243469495	0.5935281152328101	0.8369032381944069	-5.2769502741202094	0	Exon
ENSG00000105426.15	e1013887	PTPRS	0.00968052047100993	2.11701004348336	0.5341844003031889	0.5935286979541171	0.8369032381944069	-6.43558619268999	0	Exon
ENSG00000103197.16	e859407	TSC2	0.0184573285011365	-0.904687100982302	0.5341834214533371	0.5935293744481109	0.8369032381944069	-5.89952977940314	0	Exon
ENSG00000117461.14	e34477	PIK3R3	0.0183727941527442	0.8260964472803191	0.534182548838033	0.59352997752253	0.8369032381944069	-6.28415875176467	0	Exon
ENSG00000080823.21	e804152	MOK	0.022418327833372997	-0.67913561818029	0.534170156490879	0.5935385420458089	0.836911985541461	-5.960290552844981	0	Exon
ENSG00000108883.12	e951882	EFTUD2	0.0133551242658842	0.326208521631335	0.534160747776413	0.593545044577022	0.836913070260403	-6.19582410942594	0	Exon
ENSG00000167548.14	e701882	KMT2D	-0.0225186410662108	-1.41681116834752	-0.534159889692797	0.593545637615619	0.836913070260403	-5.766742536507349	0	Exon
ENSG00000151498.11	e677868	ACAD8	-0.0276346244678006	-2.01061220263237	-0.5341587951025251	0.593546394109049	0.836913070260403	-5.60485361370451	0	Exon
ENSG00000181192.11	e569440	DHTKD1	0.0250896163266536	-1.53752387194867	0.5341496323671691	0.5935527266777769	0.8369186703381859	-5.72701710061635	0	Exon
ENSG00000131374.14	e207131	TBC1D5	0.0144248056426632	0.06748217953904098	0.534141452086025	0.5935583802769421	0.8369233130174759	-6.13860854752293	0	Exon
ENSG00000138002.14	e117637	IFT172	-0.0216803871817499	-1.6638217570571296	-0.5341374027772029	0.593561178865827	0.836923930082506	-5.6929733362123205	0	Exon
ENSG00000109854.13	e623576	HTATIP2	-0.0218721138643799	-0.392784495789647	-0.53412723957581	0.5935682029610171	0.8369305051018101	-6.032420893922451	0	Exon
ENSG00000125730.16	e1016096	C3	0.0301956994399218	2.0406400607848703	0.534115658693503	0.593576206904837	0.836938461648792	-6.4234075697704895	0	Exon
ENSG00000107815.7	e597378	C10orf2	-0.0274001062406035	-2.21026563180442	-0.534110821614568	0.593579549990199	0.836939846379523	-5.528948028659411	0	Exon
ENSG00000087502.17	e694501	ERGIC2	0.0133531677661109	0.250510032517534	0.53409294070245	0.593591908229484	0.8369536547979408	-6.17892953759429	0	Exon
ENSG00000078674.17	e485754	PCM1	-0.0158954312522573	-0.12450394845754902	-0.534083029337929	0.593598758435133	0.8369536547979408	-6.09943799384554	0	Exon
ENSG00000120254.15	e418204	MTHFD1L	-0.0243698319969738	-1.6064763878677402	-0.534080972316856	0.593600180142756	0.8369536547979408	-5.70679482675643	0	Exon
ENSG00000167693.16	e911320	NXN	0.0262375331192158	-1.39829556039629	0.5340798615488009	0.593600947849402	0.8369536547979408	-5.770274441621879	0	Exon
ENSG00000198231.12	e966227	DDX42	-0.00936637324906936	1.69848003273382	-0.534078463814067	0.593601913893538	0.8369536547979408	-6.39417790649715	0	Exon
ENSG00000114867.20	e266363	EIF4G1	-0.0106302801510639	1.11096326519462	-0.534073720076216	0.5936051925325749	0.8369536547979408	-6.323885611513151	0	Exon
ENSG00000136828.18	e552983	RALGPS1	-0.0142839060412948	0.0337864387588184	-0.534072739053958	0.5936058705681031	0.8369536547979408	-6.131090790612309	0	Exon
ENSG00000262655.3	e620275	SPON1	0.0165022842052968	1.85141479865561	0.5340667549878211	0.593610006475283	0.8369539155015742	-6.41173894448571	0	Exon
ENSG00000055917.15	e113493	PUM2	0.0134081188684372	1.09666393590958	0.534065639348261	0.593610777554735	0.8369539155015742	-6.323984069460121	0	Exon
ENSG00000145901.14	e360481	TNIP1	-0.0140706874375069	0.0429374724942531	-0.5340576422858411	0.593616304774955	0.836958379596492	-6.13487356942898	0	Exon
ENSG00000269293.2	e378471	ZSCAN16-AS1	0.0156633505213636	0.0937435788617917	0.534053847725371	0.593618927417673	0.836958748416615	-6.14917886536043	0	Exon
ENSG00000169718.17	e983702	DUS1L	-0.0119415794734737	0.8465804126068559	-0.534045328673816	0.593624815451954	0.836963721175895	-6.28558313627154	0	Exon
ENSG00000100393.11	e1136431	EP300	0.0133411281360211	0.32598062356866103	0.53403214403673	0.593633928208861	0.8369732404796619	-6.19241966102839	0	Exon
ENSG00000163491.16	e208835	NEK10	-0.0199750975557211	-0.819059027975023	-0.534022364086307	0.5936406878077571	0.8369794419686779	-5.942069925972559	0	Exon
ENSG00000141560.14	e985083	FN3KRP	-0.020757840152916998	-0.9526111597106279	-0.533992626076745	0.5936612420164189	0.837005092477639	-5.89770888958246	0	Exon
ENSG00000130340.15	e420680	SNX9	-0.0325456759533027	-2.66160723824484	-0.533985675045066	0.59366604645222	0.837008029642822	-5.417171397271059	0	Exon
ENSG00000150401.14	e765504	DCUN1D2	-0.0196174924932212	-1.1033358429942801	-0.533982070684448	0.5936685377324921	0.837008029642822	-5.84254639603332	0	Exon
ENSG00000162772.16	e96881	ATF3	-0.0502008305410803	-1.3906716097249099	-0.5339752176753261	0.593673274443379	0.837008029642822	-5.774154805240441	0	Exon
ENSG00000184640.17	e977570	SEPT9	0.0219397172429857	-0.132123448118661	0.5339682083470589	0.593678119217994	0.837008029642822	-6.099751888414731	0	Exon
ENSG00000197808.11	e1044871	ZNF461	0.0205595360022292	-1.37342766754839	0.533967350072577	0.593678712449616	0.837008029642822	-5.777709734306611	0	Exon
ENSG00000086827.8	e667317	ZW10	0.0197117387358739	-1.69715511317998	0.533967107581796	0.593678880057117	0.837008029642822	-5.6901660820463595	0	Exon
ENSG00000277053.4	e447072	GTF2IP1	0.0764407872278612	-2.7888065786586	0.53396569905887	0.593679853616243	0.837008029642822	-5.40522817601077	0	Exon
ENSG00000243444.7	e547104	PALM2	-0.0136113421245987	3.45279787939588	-0.5339533765411301	0.5936883708675	0.8370155108307159	-6.5279657733456595	0	Exon
ENSG00000166897.14	e1132800	ELFN2	-0.0183745081787972	-0.297009121830979	-0.533947728668393	0.59369227466244	0.8370155108307159	-6.0634551553657605	0	Exon
ENSG00000197816.13	e544675	CCDC180	-0.0298618962846548	-1.90765428055636	-0.533943874094102	0.5936949389409321	0.8370155108307159	-5.627650324674821	0	Exon
ENSG00000198746.12	e19534	GPATCH3	-0.0204218183246187	-1.27885435123074	-0.533941920278891	0.593696289418452	0.8370155108307159	-5.80048339431133	0	Exon
ENSG00000092199.17	e768655	HNRNPC	-0.00904593411418883	3.6536919741644196	-0.533938460942839	0.5936986805157851	0.8370155108307159	-6.5403695433400095	0	Exon
ENSG00000004897.11	e953858	CDC27	-0.00976252521076266	1.5933462417204898	-0.533937525309387	0.5936993272275369	0.8370155108307159	-6.37965740932051	0	Exon
ENSG00000002016.17	e678894	RAD52	0.0438968133733908	-3.35443631923635	0.533932101597593	0.5937030761145811	0.837017467204678	-5.25775603789822	0	Exon
ENSG00000184432.9	e252585	COPB2	0.00977833032017465	1.50978223737364	0.533922447775885	0.5937097488941171	0.837021556691408	-6.3718619002528705	0	Exon
ENSG00000116497.17	e24144	S100PBP	0.0126836416272773	0.413288841270755	0.533921072805073	0.593710699285003	0.837021556691408	-6.212059455146309	0	Exon
ENSG00000103035.10	e902477	PSMD7	0.010807810225811	1.3607632762086002	0.53389276335056	0.5937302671630439	0.8370422546738879	-6.34948960250355	0	Exon
ENSG00000198646.13	e1087487	NCOA6	-0.014942575623222999	-0.0422789104832591	-0.5338795569426921	0.59373939571223	0.8370422546738879	-6.11573953420536	0	Exon
ENSG00000080823.21	e804004	MOK	0.0224810713996053	-0.6788972115530939	0.5338752033260971	0.593742405038481	0.8370422546738879	-5.960473950408041	0	Exon
ENSG00000080823.21	e804138	MOK	0.0224810713996053	-0.6788972115530939	0.5338752033260971	0.593742405038481	0.8370422546738879	-5.960473950408041	0	Exon
ENSG00000135976.16	e142514	ANKRD36	-0.0396698614012523	-0.7921568887654291	-0.533871201893148	0.5937451709329631	0.8370422546738879	-5.94763951125301	0	Exon
ENSG00000120008.15	e603705	WDR11	0.0139421823325985	0.211837504164242	0.5338631836731951	0.593750713352866	0.8370422546738879	-6.17269806550869	0	Exon
ENSG00000169432.14	e164283	SCN9A	-0.0385949832183143	-2.7394647224285493	-0.5338610483777789	0.593752189333323	0.8370422546738879	-5.41465037722433	0	Exon
ENSG00000103657.13	e831729	HERC1	-0.0116730750143134	0.6808061891242472	-0.533860451658639	0.593752601803853	0.8370422546738879	-6.25970024390115	0	Exon
ENSG00000081985.10	e43642	IL12RB2	-0.0406663408021356	-3.15146888578803	-0.533858596746985	0.593753883976393	0.8370422546738879	-5.29995831023942	0	Exon
ENSG00000164199.15	e340509	ADGRV1	0.0345289909626724	-1.77847598264094	0.533856080027147	0.593755623613335	0.8370422546738879	-5.6681912175519	0	Exon
ENSG00000130517.13	e1035015	PGPEP1	0.0213101144998605	-1.2806647379096598	0.533856008228489	0.59375567324289	0.8370422546738879	-5.79439278302942	0	Exon
ENSG00000131378.13	e206869	RFTN1	-0.0451338580785037	-2.84121687087581	-0.533852724613024	0.5937579429861329	0.8370422546738879	-5.390342921476179	0	Exon
ENSG00000115207.13	e117186	GTF3C2	-0.0128140552165744	0.390955905112515	-0.533847855468873	0.593761308706405	0.8370422546738879	-6.20733692601241	0	Exon
ENSG00000140105.17	e802627	WARS	0.0192876952399507	-1.01466759236748	0.533846200378749	0.593762452763744	0.8370422546738879	-5.89870285258142	0	Exon
ENSG00000140105.17	e802745	WARS	0.0192876952399507	-1.01466759236748	0.533846200378749	0.593762452763744	0.8370422546738879	-5.89870285258142	0	Exon
ENSG00000070540.12	e969168	WIPI1	-0.0232694010296609	-1.2462745200668501	-0.5338451753505851	0.593763161300286	0.8370422546738879	-5.808487954365269	0	Exon
ENSG00000127329.15	e720755	PTPRB	-0.0251485381788259	-0.138594742125254	-0.533832450430534	0.593771957257635	0.8370513257421629	-6.095109931298519	0	Exon
ENSG00000204681.10	e378957	GABBR1	0.0130885090545423	1.2984777710638	0.5338233894054389	0.593778220625443	0.8370568265141051	-6.3459833103652405	0	Exon
ENSG00000197136.4	e644663	PCNX3	-0.0118639821824597	1.13602061500559	-0.5338159830925949	0.593783340207967	0.837059360915367	-6.329051839583269	0	Exon
ENSG00000069020.18	e333045	MAST4	-0.0538391821003596	-3.58058728297315	-0.5338139564526929	0.593784741117788	0.837059360915367	-5.200567947637049	0	Exon
ENSG00000132740.8	e650433	IGHMBP2	0.0283378632755172	-2.23364251677455	0.533799276200782	0.5937948888509549	0.837065300425837	-5.5370752686385	0	Exon
ENSG00000160753.15	e72225	RUSC1	-0.0165440429291175	-0.136106392065895	-0.533797240678711	0.593796295913128	0.837065300425837	-6.10086488506341	0	Exon
ENSG00000115839.17	e154712	RAB3GAP1	-0.0113727657719724	1.01268760827989	-0.5337944767558139	0.5937982064875229	0.837065300425837	-6.31008931459072	0	Exon
ENSG00000172830.12	e648171	SSH3	-0.0285120115807404	-2.2865524473209	-0.533794197026097	0.593798399852132	0.837065300425837	-5.52338133932909	0	Exon
ENSG00000204351.11	e384406	SKIV2L	0.0189299910526461	-1.05854506359965	0.53377741535081	0.593810000324606	0.837067656136612	-5.86558579184147	0	Exon
ENSG00000110321.15	e619271	EIF4G2	0.0103149815104117	1.6996869219592199	0.5337757143465071	0.593811176163775	0.837067656136612	-6.3957349481176	0	Exon
ENSG00000168385.17	e198561	SEPT2	0.0274553441536598	-0.9605390108193751	0.5337756714713621	0.593811205801735	0.837067656136612	-5.886215650680961	0	Exon
ENSG00000132549.18	e509302	VPS13B	0.0254265987274314	-1.9426246654789998	0.533775471644262	0.5938113439346341	0.837067656136612	-5.62391656280964	0	Exon
ENSG00000110931.18	e740577	CAMKK2	0.0165089747333879	0.29613399668617796	0.533774571015318	0.5938119665054661	0.837067656136612	-6.193937059489991	0	Exon
ENSG00000197381.15	e1115034	ADARB1	0.0437477416974248	-3.5385707159038198	0.533771283381524	0.593814239125294	0.837067656136612	-5.22587062147978	0	Exon
ENSG00000140386.12	e842189	SCAPER	0.0133625595527306	0.371224881464981	0.53376489790724	0.593818653179266	0.8370684041680551	-6.20199518620266	0	Exon
ENSG00000182872.15	e1151278	RBM10	-0.0146696386823091	0.409288673169303	-0.533763683718429	0.5938194925070269	0.8370684041680551	-6.209773952555651	0	Exon
ENSG00000113013.12	e353205	HSPA9	-0.00851291289266147	2.92154048985847	-0.533753557967758	0.5938264921180699	0.8370723989233001	-6.49504717404068	0	Exon
ENSG00000130222.10	e541688	GADD45G	0.0645947287702328	-3.2929612172631	0.5337527521534029	0.593827049153665	0.8370723989233001	-5.28517764256485	0	Exon
ENSG00000140575.12	e849490	IQGAP1	0.0139233456152532	1.86074965650985	0.5337475426566589	0.593830650330244	0.83707414656793	-6.4109908151567305	0	Exon
ENSG00000133106.14	e754532	EPSTI1	-0.0390586655760303	-2.6252338544925298	-0.53373986991054	0.5938359542991619	0.8370782944751941	-5.43075193075013	0	Exon
ENSG00000272333.5	e1043134	KMT2B	0.0225413199803641	-1.64439786787147	0.533725675261505	0.5938457667465289	0.8370887975295781	-5.696657474298941	0	Exon
ENSG00000111845.4	e374593	PAK1IP1	0.0210890959087247	-1.4776955989341798	0.5337215948095779	0.593848587486606	0.837089444984232	-5.76736930926826	0	Exon
ENSG00000142185.16	e1114272	TRPM2	-0.0228785551423167	0.0473403000056302	-0.533718037197193	0.593851046802511	0.8370895829719591	-6.1405246796599195	0	Exon
ENSG00000115289.13	e136251	PCGF1	-0.0282447589897404	-2.08092306399949	-0.533713947770951	0.593853873757918	0.8370902152542691	-5.596535887313969	0	Exon
ENSG00000110756.17	e622277	HPS5	-0.0231934426324975	-1.6959531904246898	-0.533710556331059	0.593856218211135	0.8370902152542691	-5.68506377448591	0	Exon
ENSG00000106263.17	e425867	EIF3B	-0.0108695530530097	1.11859992933908	-0.533704256785378	0.5938605730069979	0.837091515095822	-6.323141089224699	0	Exon
ENSG00000006715.15	e436834	VPS41	0.0134752439279705	0.248276288220518	0.5337000181457561	0.593863503132951	0.837091515095822	-6.17885994133935	0	Exon
ENSG00000247626.4	e176847	MARS2	-0.0108117634437359	1.68589382030831	-0.533695911054631	0.5938663423271789	0.837091515095822	-6.39232049964777	0	Exon
ENSG00000104957.13	e1027909	CCDC130	0.0384614175210788	-3.18278598490033	0.53369555845453	0.593866586076669	0.837091515095822	-5.2880622851915	0	Exon
ENSG00000175265.17	e814347	GOLGA8A	0.0306537847322122	-0.773832146755471	0.533687921481034	0.593871865463607	0.8370947244080849	-5.937948677434231	0	Exon
ENSG00000140538.16	e847607	NTRK3	-0.0278014794071098	-2.31184095983113	-0.5336820333475101	0.593875935904291	0.8370947244080849	-5.5266643534429205	0	Exon
ENSG00000164037.16	e301725	SLC9B1	-0.0280906061403198	-2.22600978144375	-0.533680702303561	0.593876856050867	0.8370947244080849	-5.529912506964281	0	Exon
ENSG00000106624.9	e438257	AEBP1	0.0404111937802149	0.6466946525714781	0.533678601040523	0.593878308648855	0.8370947244080849	-6.2553617137107995	0	Exon
ENSG00000119638.12	e793850	NEK9	0.012942281501876002	-0.11437266903709699	0.533651566490411	0.593896997712666	0.8371120304238209	-6.098923793730299	0	Exon
ENSG00000147862.15	e527677	NFIB	0.0140992737237898	1.84021402750862	0.5336476869957171	0.5938996796408961	0.8371120304238209	-6.4090525950564405	0	Exon
ENSG00000181163.13	e365786	NPM1	-0.00874927114203718	2.41377346027229	-0.5336429891764539	0.5939029272914219	0.8371120304238209	-6.45635133236817	0	Exon
ENSG00000008300.15	e219972	CELSR3	-0.0224785724842384	-1.16260800336392	-0.5336392170768129	0.593905534988405	0.8371120304238209	-5.831763346057709	0	Exon
ENSG00000047621.11	e681659	C12orf4	-0.0209189605558033	-1.44140047973838	-0.533635719373315	0.593907952996798	0.8371120304238209	-5.7650676825131395	0	Exon
ENSG00000237021.2	e409254		0.0394020741438356	-3.00450984017326	0.5336277065399729	0.5939134923908299	0.8371120304238209	-5.33475858126001	0	Exon
ENSG00000123384.13	e714587	LRP1	0.0137110404610942	1.0300064151592199	0.53362708285003	0.5939139235582049	0.8371120304238209	-6.319213505429291	0	Exon
ENSG00000115524.15	e176613	SF3B1	-0.0079438733829729	2.1814386728039397	-0.533625862136803	0.5939147674582621	0.8371120304238209	-6.43886014483564	0	Exon
ENSG00000196150.13	e523920	ZNF250	0.0231806311008012	-1.9416280409885902	0.533624056239372	0.5939160159072371	0.8371120304238209	-5.61572625152081	0	Exon
ENSG00000108961.13	e922923	RANGRF	0.0214521990112923	-1.4656217386047	0.533616147482223	0.5939214833857479	0.8371120304238209	-5.776257942681191	0	Exon
ENSG00000177954.11	e69171	RPS27	0.0161635908092062	1.16750994848756	0.533614208565983	0.593922823799998	0.8371120304238209	-6.329788590865509	0	Exon
ENSG00000121073.13	e956682	SLC35B1	-0.0146539416435276	0.0277826329396864	-0.53361125160936	0.593924868010006	0.8371120304238209	-6.13809780588001	0	Exon
ENSG00000154310.16	e261022	TNIK	0.0143679709643855	0.919928846467048	0.53360553369539	0.59392882094052	0.8371120304238209	-6.29608035633402	0	Exon
ENSG00000166529.14	e456564	ZSCAN21	-0.0422529030585879	-2.65267387806808	-0.533602993954497	0.5939305767279439	0.8371120304238209	-5.41991660042366	0	Exon
ENSG00000213366.12	e54908	GSTM2	-0.0144810683510067	1.75699689785527	-0.533599804411605	0.593932781743379	0.8371120304238209	-6.39737771894096	0	Exon
ENSG00000167619.11	e1053964	TMEM145	-0.0206286532050713	-0.9550842954905858	-0.533599717484992	0.593932841838101	0.8371120304238209	-5.89404461677013	0	Exon
ENSG00000104957.13	e1027915	CCDC130	0.0153575744427044	-0.19527128278184802	0.533598638994285	0.593933587428162	0.8371120304238209	-6.08002983486494	0	Exon
ENSG00000171960.10	e30158	PPIH	0.0417285612920212	-3.53950853686311	0.5335972628769999	0.593934538776224	0.8371120304238209	-5.21152651891709	0	Exon
ENSG00000115548.16	e139374	KDM3A	-0.0191851375368983	-0.599998731874993	-0.533595091866826	0.593936039657218	0.8371120304238209	-5.9848243170810305	0	Exon
ENSG00000130856.15	e1004842	ZNF236	0.0211823004152975	-1.3580992470547801	0.533590229668584	0.59393940103928	0.8371120304238209	-5.77129635809559	0	Exon
ENSG00000092199.17	e768427	HNRNPC	-0.00903915386568146	3.65377735449355	-0.5335891062729871	0.593940177677266	0.8371120304238209	-6.5405587325436	0	Exon
ENSG00000095752.6	e1074130	IL11	0.0438430192319235	-3.48708096195288	0.533582054484546	0.59394505280652	0.837115573189825	-5.23356691906637	0	Exon
ENSG00000100284.20	e1131277	TOM1	-0.0130313676962392	0.273330928808886	-0.533574818006608	0.593950055636699	0.83711929591065	-6.18665507653477	0	Exon
ENSG00000111832.12	e409332	RWDD1	-0.0100207637614836	1.9096598335041801	-0.533563681531109	0.5939577547093421	0.8371264063059799	-6.4108441263024005	0	Exon
ENSG00000104731.13	e907405	KLHDC4	-0.0689195536916781	-3.76154365997732	-0.533560688900835	0.593959823637244	0.8371264063059799	-5.1771799608274005	0	Exon
ENSG00000255145.2	e545594	STX17-AS1	0.032657624485909	-2.7947639722584903	0.533538964196373	0.593974842914618	0.8371442460542801	-5.3782271761802996	0	Exon
ENSG00000107937.18	e566688	GTPBP4	-0.0157112921487893	-0.0171484430280045	-0.5335275315665631	0.593982746882207	0.8371520574296741	-6.1229260630247	0	Exon
ENSG00000089022.13	e735727	MAPKAPK5	-0.0124339313130467	0.228540194368367	-0.533515221859284	0.593991257272764	0.8371567739218759	-6.1727977005700705	0	Exon
ENSG00000123159.15	e1029006	GIPC1	0.0178454498435629	0.615320958216957	0.533509798752387	0.593995006588277	0.8371567739218759	-6.25216084596723	0	Exon
ENSG00000051825.14	e743323	MPHOSPH9	0.0178269889875972	-0.6444807039523089	0.5335036898529729	0.593999230045856	0.8371567739218759	-5.97120801380347	0	Exon
ENSG00000095787.21	e574413	WAC	-0.00868259216988657	2.88919143674488	-0.533502598688493	0.593999984436369	0.8371567739218759	-6.49269459252923	0	Exon
ENSG00000196628.14	e1000932	TCF4	0.0164948396779603	-0.660634990558676	0.53350200245081	0.5940003966531	0.8371567739218759	-5.96614152898403	0	Exon
ENSG00000104047.14	e825002	DTWD1	-0.0339097385006836	-2.98643296149244	-0.533498603878248	0.594002746303256	0.8371567739218759	-5.35115776482367	0	Exon
ENSG00000138434.16	e172832	SSFA2	-0.0167931104992503	0.103430436272767	-0.533497651380062	0.59400340482682	0.8371567739218759	-6.143906610304151	0	Exon
ENSG00000111801.15	e378058	BTN3A3	0.0482345001693703	-3.4907733557149703	0.5334953639479849	0.594004986277839	0.8371567739218759	-5.22680556896769	0	Exon
ENSG00000197694.14	e556170	SPTAN1	0.0112896206384848	2.60970558599763	0.5334755122537821	0.5940187111303051	0.8371668668575959	-6.47351205912755	0	Exon
ENSG00000115750.16	e111158	TAF1B	0.0211336178601876	-1.4045164317406398	0.533474862009833	0.5940191606914901	0.8371668668575959	-5.77253831310205	0	Exon
ENSG00000038382.17	e322622	TRIO	-0.0315918790080472	-2.76909694574818	-0.533474318889599	0.594019536190338	0.8371668668575959	-5.39141577214114	0	Exon
ENSG00000110090.12	e650264	CPT1A	0.0188562922868075	-0.189877234196632	0.533467966759569	0.5940239278917591	0.8371668668575959	-6.08531167142379	0	Exon
ENSG00000184117.11	e1127240	NIPSNAP1	-0.0130215315738114	0.553091228442916	-0.533467926193689	0.594023955938026	0.8371668668575959	-6.23743626576387	0	Exon
ENSG00000120645.11	e678124	IQSEC3	-0.0303131606433181	-2.40526380876019	-0.533454242176107	0.594033416771205	0.837175313768277	-5.491950342981111	0	Exon
ENSG00000145687.16	e339039	SSBP2	-0.0146746885871798	0.281995578398294	-0.5334524048337229	0.594034687075177	0.837175313768277	-6.1896302164129695	0	Exon
ENSG00000152558.14	e662990	TMEM123	-0.0187996765122575	0.885338344964303	-0.533447875050641	0.5940378188873431	0.837175313768277	-6.293650798449679	0	Exon
ENSG00000174501.14	e140927	ANKRD36C	0.0300831000889632	-1.88332161914572	0.5334405351904221	0.5940428935534	0.837175313768277	-5.62764138697467	0	Exon
ENSG00000206990.1	e80318		-0.0192724388653245	-0.722106868568512	-0.533432743857836	0.5940482803822629	0.837175313768277	-5.9566480488946	0	Exon
ENSG00000187109.13	e722038	NAP1L1	0.0126947311192285	2.02832597199233	0.5334316296106459	0.594049050760518	0.837175313768277	-6.4265508487402	0	Exon
ENSG00000117899.10	e844757	MESDC2	-0.00907312691688889	3.3093466613896	-0.533430440536649	0.594049872873711	0.837175313768277	-6.52097773751473	0	Exon
ENSG00000160209.18	e1113470	PDXK	0.0289460016065229	-2.083523292987	0.5334304164521889	0.594049889525458	0.837175313768277	-5.592454194906289	0	Exon
ENSG00000112769.18	e408844	LAMA4	0.0235478700365836	-0.6387945961750681	0.533428514430503	0.594051204564251	0.837175313768277	-5.97419569095153	0	Exon
ENSG00000196866.2	e377714	HIST1H2AD	0.0210593613268339	0.47367560411363496	0.533422356976536	0.5940554617755811	0.837177985081963	-6.22127803493701	0	Exon
ENSG00000075292.18	e133254	ZNF638	0.00822027317583812	4.04442244184048	0.533417965846571	0.5940584977740689	0.8371789353761059	-6.56389513850492	0	Exon
ENSG00000188735.12	e741204	TMEM120B	0.0182252941412486	0.0368678632337162	0.5333884417166129	0.594078910749078	0.8372037442880059	-6.141116358214	0	Exon
ENSG00000157388.14	e229409	CACNA1D	-0.0187632493171847	-0.84730414586915	-0.533385672267016	0.59408082556226	0.8372037442880059	-5.91864159027645	0	Exon
ENSG00000049541.10	e446191	RFC2	0.0145155245987732	-0.29122031569969603	0.533368699561511	0.5940925606491559	0.8372130409896099	-6.063836025845981	0	Exon
ENSG00000076242.14	e211582	MLH1	0.0189108224813941	-1.08556748113446	0.5333635503106571	0.594096120910269	0.8372130409896099	-5.85607294317266	0	Exon
ENSG00000069248.11	e102921	NUP133	-0.0111935940155043	0.9140993514181751	-0.533363039404492	0.5940964741581789	0.8372130409896099	-6.29402523124683	0	Exon
ENSG00000187741.14	e909602	FANCA	0.0414756919190382	-3.4026386445001298	0.5333624674662321	0.594096869604676	0.8372130409896099	-5.2567687697502805	0	Exon
ENSG00000134759.13	e995481	ELP2	-0.0126797764454364	0.42721073397452103	-0.5333562038027241	0.5941012004013589	0.8372133393323791	-6.21429859306123	0	Exon
ENSG00000107562.16	e577578	CXCL12	0.0393414229355553	0.660356587587352	0.533353835877587	0.5941028376262779	0.8372133393323791	-6.260634961377599	0	Exon
ENSG00000173451.6	e721305	THAP2	-0.0249564359043474	-1.7074737670611497	-0.533351913731243	0.594104166633454	0.8372133393323791	-5.672876936290231	0	Exon
ENSG00000111843.13	e374624	TMEM14C	-0.0130321310620561	1.16697323583858	-0.533338658923031	0.5941133312877049	0.837221356721528	-6.330461283465049	0	Exon
ENSG00000156256.14	e1105747	USP16	-0.0120545898992877	0.458115077717141	-0.533336853596325	0.594114579533729	0.837221356721528	-6.21628935614191	0	Exon
ENSG00000135049.15	e540596	AGTPBP1	-0.0257854415007624	-1.3524643391992899	-0.533323990475166	0.5941234734379229	0.837230172453677	-5.78520933308949	0	Exon
ENSG00000172661.17	e578210	FAM21C	-0.018831643784612998	-0.5328565904372979	-0.533320974091864	0.594125559054437	0.837230172453677	-6.00435017416093	0	Exon
ENSG00000157637.12	e981438	SLC38A10	-0.0236526362693113	-1.61859806091453	-0.533299395148737	0.594140479471166	0.837247521092231	-5.7015437876581005	0	Exon
ENSG00000133424.20	e1131117	LARGE1	-0.0151802424431993	1.88128171117642	-0.533291165048717	0.594146170088135	0.837247521092231	-6.41239614319137	0	Exon
ENSG00000170037.13	e922193	CNTROB	0.031438581765125	-2.62055408491604	0.533288030335721	0.594148337559379	0.837247521092231	-5.42121559859237	0	Exon
ENSG00000127957.16	e447410	PMS2P3	-0.0283732347735749	-2.1390312355376	-0.53328800324958	0.5941483562878821	0.837247521092231	-5.55680614206599	0	Exon
ENSG00000073910.19	e751184	FRY	-0.0142490889784432	-0.060655619077931	-0.533286089466757	0.5941496795589111	0.837247521092231	-6.118019395554839	0	Exon
ENSG00000110435.11	e626611	PDHX	-0.0104866946457003	1.05583120491291	-0.533273120252768	0.5941586470619971	0.837256829399634	-6.31055266735357	0	Exon
ENSG00000108100.17	e576540	CCNY	-0.0401635389263293	-3.34639732338601	-0.533268158871532	0.5941620776025589	0.8372583352703449	-5.24522697270026	0	Exon
ENSG00000223960.6	e169657		0.0306642868804268	-2.4936466641247597	0.533257944910869	0.5941691400609239	0.837264958994191	-5.46462849891776	0	Exon
ENSG00000013573.16	e695144	DDX11	0.0728100728733011	-3.90358158227345	0.5332448602605221	0.59417818751827	0.837270013764166	-5.14865129918907	0	Exon
ENSG00000103042.8	e892514	SLC38A7	-0.0232996040594479	-1.71783781063384	-0.5332447215816339	0.5941782834089301	0.837270013764166	-5.677879215054059	0	Exon
ENSG00000118961.14	e113579	LDAH	0.0186729374703271	-0.613199164073441	0.5332401255551129	0.59418146137336	0.837270013764166	-5.989325177847	0	Exon
ENSG00000196357.11	e1044622	ZNF565	-0.0385068168784493	-2.77448973653161	-0.533236925012632	0.594183674422241	0.837270013764166	-5.38875551943424	0	Exon
ENSG00000136718.9	e153393	IMP4	-0.0109370872444466	1.4254284673527	-0.5332356777289979	0.594184536870699	0.837270013764166	-6.3621036562449405	0	Exon
ENSG00000089154.10	e739239	GCN1	-0.0135489209763062	-0.46913661827214503	-0.5332179808594579	0.594196773634394	0.8372819588974341	-6.0170654833300805	0	Exon
ENSG00000116747.12	e88265	TROVE2	-0.009815478853575359	2.62988449456044	-0.5332165863473549	0.5941977378954499	0.8372819588974341	-6.47515737097868	0	Exon
ENSG00000147862.15	e527708	NFIB	0.0141954440903432	1.7155637944269198	0.533199249320657	0.594209725961574	0.837288864078082	-6.396761525381909	0	Exon
ENSG00000197859.9	e560763	ADAMTSL2	0.0243105831914879	-1.64496683280673	0.53319369750029	0.594213564912609	0.837288864078082	-5.696779614063639	0	Exon
ENSG00000132530.16	e918143	XAF1	-0.0444445652278802	-2.35417723927273	-0.53319156192397	0.594215041615603	0.837288864078082	-5.510578328374031	0	Exon
ENSG00000048342.15	e281174	CC2D2A	-0.0284974218613444	-1.89443732952631	-0.533190157916336	0.594216012456222	0.837288864078082	-5.62493197522771	0	Exon
ENSG00000114126.17	e253393	TFDP2	0.014636601904069	0.0525253568710297	0.533188336457256	0.594217271956485	0.837288864078082	-6.13428948609771	0	Exon
ENSG00000101489.19	e996189	CELF4	0.0161693176413926	0.45255879629348206	0.533186979734365	0.5942182101023411	0.837288864078082	-6.22175068265443	0	Exon
ENSG00000143374.15	e65145	TARS2	0.0211385144269716	-1.26555058912412	0.533185588325086	0.5942191722338249	0.837288864078082	-5.81376578147962	0	Exon
ENSG00000005884.17	e957145	ITGA3	-0.0265011076038103	-2.08121973438399	-0.5331794090555879	0.594223445082829	0.8372893200265071	-5.57880873695587	0	Exon
ENSG00000205583.13	e447210	STAG3L1	-0.0455273454916868	-2.50882115535057	-0.533178288693286	0.594224219793866	0.8372893200265071	-5.46146298079673	0	Exon
ENSG00000272630.1	e586430		-0.0229907359318181	-1.21321415443024	-0.533171042640335	0.5942292303245921	0.8372930519304591	-5.817697101268151	0	Exon
ENSG00000103174.11	e865524	NAGPA	0.0306668378210135	-2.1391935404868896	0.5331564424176489	0.594239326205995	0.837301136085516	-5.58122465188279	0	Exon
ENSG00000145919.10	e366294	BOD1	-0.0143332837908884	0.0141328129712026	-0.533155913836879	0.594239691714826	0.837301136085516	-6.1313451332618705	0	Exon
ENSG00000102081.13	e1172286	FMR1	0.0152215923010127	-0.49526966603143796	0.533143813261341	0.594248059181808	0.837309597900736	-6.01281415290772	0	Exon
ENSG00000141519.14	e979637	CCDC40	-0.0494480036945453	-3.1091439299876296	-0.53313497134666	0.594254173340818	0.837311566092334	-5.3219162769062995	0	Exon
ENSG00000100968.13	e774792	NFATC4	0.0419969194339259	-3.3505166502113903	0.5331349615269989	0.5942541801311021	0.837311566092334	-5.26452626864079	0	Exon
ENSG00000135870.11	e83626	RC3H1	-0.0186368882131808	-1.07992332005198	-0.5331280435161551	0.594258963936207	0.8373149783608979	-5.850274553839281	0	Exon
ENSG00000111224.13	e681573	PARP11	0.0231770740609191	-1.48064771771378	0.5331231777767771	0.5942623286060029	0.837316224053165	-5.74793591079948	0	Exon
ENSG00000116641.17	e41548	DOCK7	0.0133864687542289	0.8751767700805709	0.5331151034975229	0.594267912007683	0.837316224053165	-6.291087422902451	0	Exon
ENSG00000128578.9	e469737	STRIP2	0.016371547771186	3.1167567152945	0.533112085534015	0.594269998949675	0.837316224053165	-6.505591762157769	0	Exon
ENSG00000111215.11	e688587	PRR4	0.0426848717704365	-3.34031691807369	0.53311171738514	0.59427025352732	0.837316224053165	-5.27106797327367	0	Exon
ENSG00000184343.10	e1174725	SRPK3	-0.042763729498487	-2.8898009768930297	-0.533109685852211	0.5942716583481271	0.837316224053165	-5.37142013587878	0	Exon
ENSG00000122550.17	e431704	KLHL7	0.0302397571302812	-2.3163884201106	0.533106182414464	0.594274081006133	0.837316309428633	-5.5127697248402	0	Exon
ENSG00000108312.14	e950700	UBTF	-0.0124887803752109	0.327714273554291	-0.533101860192155	0.594277069867111	0.8373171925651159	-6.19607665782107	0	Exon
ENSG00000112511.17	e387429	PHF1	-0.0368778906493476	-3.20243372252971	-0.533088286887664	0.594286455990988	0.8373219411971701	-5.298394743480809	0	Exon
ENSG00000134716.9	e40805	CYP2J2	-0.017716311513590998	0.228805144876685	-0.533087809536564	0.594286786086976	0.8373219411971701	-6.17060561603817	0	Exon
ENSG00000137492.7	e656277	THAP12	0.0145734983204147	-0.0601580986379114	0.5330828114819149	0.5942902423274761	0.8373219411971701	-6.113761688168809	0	Exon
ENSG00000010244.17	e938164	ZNF207	-0.0124846406535358	0.468564672297989	-0.53308168355269	0.5942910223111539	0.8373219411971701	-6.22027538495533	0	Exon
ENSG00000165868.13	e602614	HSPA12A	-0.0121153503230732	0.9000937827020229	-0.5330799073930921	0.594292250558936	0.8373219411971701	-6.2911160917150495	0	Exon
ENSG00000001460.17	e17136	STPG1	0.0430222018242166	-2.96166337659829	0.5330727743654671	0.594297183193491	0.8373255629390719	-5.34371285840684	0	Exon
ENSG00000004799.7	e454198	PDK4	-0.02895877566935	0.9569658928960849	-0.533059737757601	0.594306198323135	0.8373349365958391	-6.29795176050838	0	Exon
ENSG00000242193.9	e84507		0.0466293367723798	-3.52005455514144	0.5330555362068641	0.594309103810464	0.8373351214460759	-5.21677006527524	0	Exon
ENSG00000108306.11	e942825	FBXL20	-0.0137783600091728	-0.0756171489336115	-0.533045370745548	0.594316133532154	0.8373351214460759	-6.110129438676619	0	Exon
ENSG00000159842.14	e911486	ABR	0.0143454236143568	0.7466227413778621	0.533042038287915	0.5943184380349621	0.8373351214460759	-6.27238926825649	0	Exon
ENSG00000204130.12	e583585	RUFY2	0.0132032959963761	0.24448862000553798	0.533040348434932	0.5943196066248121	0.8373351214460759	-6.17567531857008	0	Exon
ENSG00000146281.5	e403938	PM20D2	-0.0208283759420049	-1.4892105851618302	-0.53303823723087	0.594321066594506	0.8373351214460759	-5.74809115342572	0	Exon
ENSG00000091157.13	e1001213	WDR7	0.0367471508518181	-3.0783521079599	0.533031739372988	0.594325560095426	0.8373351214460759	-5.32091779157391	0	Exon
ENSG00000239883.8	e578280	PARGP1	-0.025674444709681	-1.78717850171134	-0.533031418860702	0.594325781741528	0.8373351214460759	-5.65101004910607	0	Exon
ENSG00000169733.11	e983470	RFNG	-0.0398559476664256	-3.4473561589199306	-0.5330311631911071	0.594325958546538	0.8373351214460759	-5.23446361361583	0	Exon
ENSG00000196295.11	e434250		0.0349653882741831	-2.6983940897834198	0.533028806080303	0.594327588577244	0.8373351214460759	-5.41286619432297	0	Exon
ENSG00000273345.5	e350916		-0.0081032003906112	3.0204361254154803	-0.533025255675206	0.594330043819672	0.8373352526476251	-6.5011408108774695	0	Exon
ENSG00000198612.10	e194942	COPS8	0.0224655627307754	-1.2582973149268701	0.5330209305169821	0.594333034840139	0.837336138688075	-5.8219578075047504	0	Exon
ENSG00000229117.8	e711778	RPL41	0.0138858745849646	2.0476273068065	0.533016655715842	0.5943359910434499	0.837336975668939	-6.42702760536649	0	Exon
ENSG00000164062.12	e222540	APEH	0.0133502429849846	0.371046604460478	0.532998068372423	0.5943488450452601	0.837351757212967	-6.204601244221919	0	Exon
ENSG00000162174.12	e637749	ASRGL1	-0.0164136664521354	2.72387298084608	-0.532972721244969	0.594366373953875	0.8373642176193901	-6.48188751961337	0	Exon
ENSG00000140694.16	e868382	PARN	-0.0162667456995691	-0.6646395708691509	-0.532971522117736	0.5943672032210451	0.8373642176193901	-5.97090468895093	0	Exon
ENSG00000197386.10	e277829	HTT	-0.0136831863682431	0.44444890493551703	-0.53296757918217	0.5943699299971701	0.8373642176193901	-6.218000720321389	0	Exon
ENSG00000055483.19	e979009	USP36	0.0166017931323864	-0.202725272710675	0.5329600550650461	0.594375133390785	0.8373642176193901	-6.078688217316201	0	Exon
ENSG00000113658.16	e351873	SMAD5	-0.0171775783746062	-0.616529665399904	-0.532956421635288	0.594377646140282	0.8373642176193901	-5.97820619774085	0	Exon
ENSG00000107147.12	e561700	KCNT1	0.0271561653664825	0.46387333830604605	0.532952603532406	0.5943802866083311	0.8373642176193901	-6.2215851663302395	0	Exon
ENSG00000008018.8	e424243	PSMB1	0.00990490293301342	3.25224342314741	0.53295233236877	0.594380474135938	0.8373642176193901	-6.51553529331488	0	Exon
ENSG00000120333.4	e83876	MRPS14	0.0246225905661474	-1.6235267248004	0.532952013475053	0.5943806946720921	0.8373642176193901	-5.711067729558099	0	Exon
ENSG00000265681.7	e998473	RPL17	0.0195029950499146	-0.351666261271087	0.532947705996388	0.594383673582927	0.8373642176193901	-6.05108529210892	0	Exon
ENSG00000265681.7	e998543	RPL17	0.0195029950499146	-0.351666261271087	0.532947705996388	0.594383673582927	0.8373642176193901	-6.05108529210892	0	Exon
ENSG00000265681.7	e998560	RPL17	0.0195029950499146	-0.351666261271087	0.532947705996388	0.594383673582927	0.8373642176193901	-6.05108529210892	0	Exon
ENSG00000132478.9	e974832	UNK	0.0417379265176364	-3.2042765614712696	0.532941215754174	0.594388162034313	0.8373672130589029	-5.28979235293903	0	Exon
ENSG00000178921.13	e922797	PFAS	0.0204758757908893	-1.59043421802287	0.5329302002528571	0.594395780050962	0.8373746173526679	-5.7272400228728095	0	Exon
ENSG00000179029.14	e922591	TMEM107	0.0275248615780917	-2.0992761390036003	0.53289671681294	0.594418936548852	0.837403911847423	-5.589642622833741	0	Exon
ENSG00000183020.13	e611141	AP2A2	-0.0110291954728053	1.2110000474581202	-0.532890286103376	0.5944233839503	0.8374068492634821	-6.34010731566502	0	Exon
ENSG00000090861.15	e899836	AARS	-0.00932675352861518	2.35307524245373	-0.532877983890644	0.594431892055321	0.8374135303167379	-6.45410609936471	0	Exon
ENSG00000135972.8	e146157	MRPS9	0.0126804432453101	0.122136296619679	0.5328725750939629	0.5944356327504929	0.8374135303167379	-6.15570174105891	0	Exon
ENSG00000106246.17	e455707	PTCD1	0.0147605042589594	0.8556659357606421	0.532870945733481	0.594436759609699	0.8374135303167379	-6.29070984278572	0	Exon
ENSG00000204120.14	e193229	GIGYF2	0.0115375249902633	0.5924458322545529	0.532869765621781	0.594437575770854	0.8374135303167379	-6.2467851192612	0	Exon
ENSG00000144199.11	e142468	FAHD2B	0.0143841944964094	0.6590431398113149	0.532853429724384	0.5944488736736	0.8374261182368951	-6.25529716998541	0	Exon
ENSG00000104325.6	e506152	DECR1	0.0176940287105722	-0.202184383128667	0.5328470561153571	0.594453281686806	0.8374290000069441	-6.082690035896831	0	Exon
ENSG00000178773.14	e909067	CPNE7	-0.0382632295237328	-2.3415911047405498	-0.532842091124469	0.5944567155045279	0.837430509373227	-5.51710881370192	0	Exon
ENSG00000188649.12	e594414	CC2D2B	-0.0399052420363162	-2.74447260665062	-0.532837107650123	0.594460162114676	0.837432036748548	-5.3937442485048	0	Exon
ENSG00000197429.10	e34326	IPP	-0.0443135072066962	-3.49054596191279	-0.532831095970243	0.594464319852078	0.8374345658918599	-5.2245305663109205	0	Exon
ENSG00000071189.21	e430325	SNX13	0.0116475938378663	0.7429998341909091	0.532825791715053	0.5944679883386329	0.8374364057997049	-6.2666074691865	0	Exon
ENSG00000090857.13	e899676	PDPR	0.0450786124732936	-3.5315944046875	0.5328212350735221	0.594471139774903	0.8374375173189521	-5.22415621010345	0	Exon
ENSG00000121064.12	e961028	SCPEP1	0.0189963019585762	-0.7713411692469481	0.53281390533873	0.5944762091368871	0.8374407053611791	-5.94456687182721	0	Exon
ENSG00000243710.7	e30599	CFAP57	0.0405700205957072	-2.6953148576108097	0.532811131319528	0.594478127698174	0.8374407053611791	-5.419706843472349	0	Exon
ENSG00000117425.13	e33080	PTCH2	0.0358013729736262	-3.0137498445962696	0.532797599364062	0.594487486681291	0.8374505613799709	-5.33513779649293	0	Exon
ENSG00000035681.7	e499909	NSMAF	-0.0187732637893711	-1.17168382626934	-0.532793721440682	0.594490168746583	0.8374510116281558	-5.8408367338063805	0	Exon
ENSG00000180229.12	e808159	HERC2P3	-0.0538597165497249	-0.0515516396459295	-0.532788739982577	0.59449361405124	0.837452537034425	-6.11686155685574	0	Exon
ENSG00000104774.12	e1025193	MAN2B1	-0.022701904569063996	-1.2755631009613402	-0.532785214723921	0.5944960522164089	0.8374526436947979	-5.800777518975741	0	Exon
ENSG00000134802.17	e633403	SLC43A3	-0.0331291400987467	-2.131762957834	-0.532764716583278	0.594510229381224	0.83746209193111	-5.557659987025501	0	Exon
ENSG00000186635.14	e653618	ARAP1	-0.0234682579813058	-1.5052984787681	-0.532760948956644	0.5945128352082889	0.83746209193111	-5.73229649558445	0	Exon
ENSG00000161204.11	e265252	ABCF3	-0.0153351944271362	-0.41417152106166205	-0.532760124439009	0.5945134054752541	0.83746209193111	-6.03675324403185	0	Exon
ENSG00000253729.7	e497825	PRKDC	-0.0108714130229708	0.784967317139	-0.532756785265552	0.594515714973978	0.83746209193111	-6.27713450536726	0	Exon
ENSG00000114742.13	e213387	WDR48	0.0122672213075965	0.820612735852021	0.5327554742730221	0.5945166217071479	0.83746209193111	-6.278410577606371	0	Exon
ENSG00000249673.6	e277603	NOP14-AS1	-0.0256628966390126	-1.6830645222478997	-0.532751587602346	0.5945193098827309	0.83746209193111	-5.68531501780301	0	Exon
ENSG00000278053.4	e941496	DDX52	0.0278451353242739	-2.2388142217199904	0.532750859206335	0.594519813670922	0.83746209193111	-5.52758679283899	0	Exon
ENSG00000265681.7	e998493	RPL17	0.0174813206456217	0.8023781275511321	0.532748190884723	0.59452165919192	0.83746209193111	-6.27501519116374	0	Exon
ENSG00000197283.13	e387674	SYNGAP1	-0.0375361169679667	-2.82548900416661	-0.532731323158572	0.594533325666068	0.837471745520801	-5.385563320186661	0	Exon
ENSG00000171847.10	e686358	FAM90A1	0.0461258298814794	-2.33842337798176	0.5327262811465321	0.594536812967589	0.837471745520801	-5.5087122439113	0	Exon
ENSG00000171847.10	e686365	FAM90A1	0.0461258298814794	-2.33842337798176	0.5327262811465321	0.594536812967589	0.837471745520801	-5.5087122439113	0	Exon
ENSG00000112531.16	e422349	QKI	-0.0111632215518962	4.65137136848203	-0.5327237812087771	0.59453854204999	0.837471745520801	-6.59678023956146	0	Exon
ENSG00000106993.11	e525899	CDC37L1	-0.0146883901458811	0.396453594740401	-0.5327212035757111	0.594540324872783	0.837471745520801	-6.205122611719361	0	Exon
ENSG00000162599.15	e40987	NFIA	-0.0147644500120774	0.772739689935018	-0.532713795496526	0.594545448692688	0.8374755445894119	-6.27489613846292	0	Exon
ENSG00000152465.17	e571008	NMT2	0.0258927912651144	-1.13771524000002	0.532710472665658	0.59454774694508	0.8374755445894119	-5.84408081205467	0	Exon
ENSG00000215154.6	e861100		0.029940042183146002	-2.2186701778053104	0.532704259386971	0.594552044400926	0.8374782701242242	-5.530138010826679	0	Exon
ENSG00000132478.9	e974834	UNK	-0.0175532391379904	-0.7413665726806651	-0.532696720145181	0.594557258987176	0.837482287490192	-5.94378287429055	0	Exon
ENSG00000156042.17	e586683	CFAP70	0.0571167495353089	-3.5174414623696695	0.532690423221981	0.5945616143283751	0.837485094512458	-5.2334037044774	0	Exon
ENSG00000186272.12	e1075663	ZNF17	0.00997515066661654	2.5386848473662598	0.5326818174958871	0.594567566603997	0.837490150906641	-6.46930329087564	0	Exon
ENSG00000137876.9	e827407	RSL24D1	0.0105027331625099	1.17510621721699	0.532672629226777	0.594573921834146	0.837495072191333	-6.324914745775219	0	Exon
ENSG00000102524.11	e763443	TNFSF13B	0.0388050896560932	-3.1088620067460098	0.53266993470136	0.5945757855566011	0.837495072191333	-5.30947279754097	0	Exon
ENSG00000151067.21	e679840	CACNA1C	-0.0271972781993322	-1.85618912372416	-0.5326659850768389	0.594578517398325	0.8374955923324772	-5.63321019912536	0	Exon
ENSG00000131051.21	e1089441	RBM39	-0.0263623907392631	-1.8841731005526998	-0.5326566242650879	0.5945849920256719	0.837500307120569	-5.63831249130826	0	Exon
ENSG00000137713.15	e665626	PPP2R1B	-0.0154472621128535	0.486274018697983	-0.532654314231388	0.5945865898202161	0.837500307120569	-6.22234012578807	0	Exon
ENSG00000115750.16	e111157	TAF1B	-0.0210020920328507	-1.30540792199732	-0.532644361257361	0.594593474074604	0.837506676059968	-5.80383697146193	0	Exon
ENSG00000064989.12	e173684	CALCRL	-0.0277213836665294	-1.2403785154273999	-0.5326340490341239	0.59460060685238	0.837513395001653	-5.813681463860821	0	Exon
ENSG00000157778.8	e425500	PSMG3	-0.011942245734782	1.02510304809534	-0.532629227857669	0.594603941586155	0.837514764248436	-6.30717986358147	0	Exon
ENSG00000080823.21	e804104	MOK	0.0223902156079781	-0.679015401996068	0.5326154667142671	0.594613460005083	0.837521088419348	-5.96109519294345	0	Exon
ENSG00000138623.9	e839194	SEMA7A	-0.0284663452022651	-0.38610506179501003	-0.5326152785323879	0.5946135901687309	0.837521088419348	-6.040481341487251	0	Exon
ENSG00000128245.14	e1130643	YWHAH	0.0241780441960892	-0.32363553059607897	0.532612489330991	0.5946155194348169	0.837521088419348	-6.07204930598266	0	Exon
ENSG00000134575.9	e630718	ACP2	-0.014523648954176002	-0.0582975153935936	-0.5326052276977371	0.5946205422561701	0.8375248352902691	-6.1197312437031295	0	Exon
ENSG00000176105.13	e986217	YES1	-0.0125282057209493	3.3784613665278704	-0.5325903245193561	0.594630850742246	0.83753602697661	-6.524146827454211	0	Exon
ENSG00000107736.19	e585446	CDH23	-0.0447149836405892	-3.02743744413589	-0.5325628074491661	0.594649884436806	0.8375514783363008	-5.33417652092403	0	Exon
ENSG00000114166.7	e207846	KAT2B	-0.0138277724735882	0.574807691530205	-0.5325610824660211	0.594651077625551	0.8375514783363008	-6.23712455784603	0	Exon
ENSG00000182149.20	e901696	IST1	-0.00797437080702451	2.8298060464402	-0.532559980725366	0.594651839711572	0.8375514783363008	-6.489884694941879	0	Exon
ENSG00000134759.13	e995502	ELP2	-0.0126586075745016	0.426655864876418	-0.5325588669713199	0.594652610107842	0.8375514783363008	-6.214609980569071	0	Exon
ENSG00000104059.4	e811215	FAM189A1	0.0228461844917088	-0.6370109482403249	0.532557386045839	0.5946536344814549	0.8375514783363008	-5.977429617636349	0	Exon
ENSG00000232931.5	e140906	LINC00342	0.0134035319357181	1.5481226983636103	0.532542758449063	0.594663752606063	0.8375580736526519	-6.3750841383662	0	Exon
ENSG00000102781.13	e750742	KATNAL1	0.0138581005657536	1.31341209161066	0.532540430970567	0.594665362564576	0.8375580736526519	-6.3475019894020095	0	Exon
ENSG00000104774.12	e1025225	MAN2B1	-0.0226770773400122	-1.33852226971318	-0.532540369142439	0.5946654053322261	0.8375580736526519	-5.78664040947408	0	Exon
ENSG00000272679.1	e563205		-0.0107082882896772	1.5407480275193	-0.532532865924	0.594670595456434	0.8375620558649659	-6.3756267952400005	0	Exon
ENSG00000145075.11	e263165	CCDC39	0.0218492359283604	-0.5785177173131171	0.532522077357139	0.5946780581573701	0.837569238836945	-6.001988984230009	0	Exon
ENSG00000263072.6	e862361	ZNF213-AS1	0.0165144579793926	-0.189797366393436	0.5325039293475711	0.594690611651749	0.837577942813906	-6.08089392242032	0	Exon
ENSG00000139182.13	e685445	CLSTN3	0.0171951989253244	1.33278401336321	0.53250378170501	0.5946907137808071	0.837577942813906	-6.35178895851088	0	Exon
ENSG00000189180.15	e576947	ZNF33A	-0.008784046878555529	3.3561951788527797	-0.5324947144879361	0.594696985878773	0.837577942813906	-6.524234087406841	0	Exon
ENSG00000080823.21	e804113	MOK	0.0220361316010941	-0.680712844009983	0.5324921960758	0.594698727954244	0.837577942813906	-5.96082899018051	0	Exon
ENSG00000169696.15	e983078	ASPSCR1	-0.0377011397239784	-2.9926752649818598	-0.53249015778927	0.5947001379114271	0.837577942813906	-5.33259886387905	0	Exon
ENSG00000128872.9	e826325	TMOD2	-0.010481615249496	3.1262186745014	-0.532484882708545	0.594703786884407	0.837577942813906	-6.508388941780809	0	Exon
ENSG00000104325.6	e506107	DECR1	0.0175765823329954	-0.17848678036520604	0.5324822494687671	0.5947056083998621	0.837577942813906	-6.088315706815091	0	Exon
ENSG00000125246.15	e762451	CLYBL	0.021132464075061	-0.95516346390122	0.5324812426736539	0.594706304840291	0.837577942813906	-5.891138950522209	0	Exon
ENSG00000117461.14	e34441	PIK3R3	0.0183182871111219	0.826300200454004	0.532480808244614	0.59470660535234	0.837577942813906	-6.28507460064241	0	Exon
ENSG00000172985.10	e147139	SH3RF3	-0.0331820936033293	-2.50635683525976	-0.532478985753325	0.594707866043666	0.837577942813906	-5.4430699075199005	0	Exon
ENSG00000006530.15	e474136	AGK	0.0111713196625284	0.577045244982664	0.532474713517221	0.594710821327891	0.837578777253672	-6.246227291212599	0	Exon
ENSG00000127184.11	e339505	COX7C	0.0431983067617391	-3.43098184329184	0.532469549329498	0.594714393621312	0.8375804806667149	-5.2319086828959405	0	Exon
ENSG00000249669.8	e359159	CARMN	-0.0400783046635016	-2.8067599305002098	-0.532463639129862	0.59471848197572	0.837582526499303	-5.38762885293017	0	Exon
ENSG00000007062.11	e281441	PROM1	-0.0442805741017999	-2.81118620572073	-0.5324606179456111	0.5947205718715171	0.837582526499303	-5.38457256362164	0	Exon
ENSG00000120800.4	e729003	UTP20	0.0293285420001714	-2.25836739073448	0.532446280572217	0.594730489755577	0.8375924570500609	-5.5360694935027	0	Exon
ENSG00000089163.4	e739637	SIRT4	-0.0300830978512183	-2.23125446199795	-0.532443593297701	0.594732348687292	0.8375924570500609	-5.53955832110231	0	Exon
ENSG00000080224.17	e236357	EPHA6	0.0167338390940086	0.9901650582342109	0.53243172678132	0.594740557424117	0.837593403551154	-6.31008588149627	0	Exon
ENSG00000051825.14	e743211	MPHOSPH9	0.0184291298000447	-0.5525167343875239	0.5324294033196071	0.594742164699353	0.837593403551154	-5.993422380627299	0	Exon
ENSG00000075151.20	e14768	EIF4G3	0.0343680602056755	-2.81967905092813	0.532426802713613	0.594743963693964	0.837593403551154	-5.379711405801769	0	Exon
ENSG00000182986.12	e1069708	ZNF320	-0.0264213638327084	-1.8726170916841998	-0.5324267779870979	0.594743980798785	0.837593403551154	-5.63215457794914	0	Exon
ENSG00000153822.13	e970457	KCNJ16	0.0380495191857127	0.40510911288131496	0.53242554319476	0.5947448349793371	0.837593403551154	-6.208021407526981	0	Exon
ENSG00000130717.12	e559264	UCK1	-0.014611502940698	0.14985125667983099	-0.5324042708014161	0.5947595504689069	0.837610800006239	-6.1567106115822305	0	Exon
ENSG00000168884.14	e277050	TNIP2	0.0359090810989795	-2.72537352080993	0.5323916303109449	0.594768294792365	0.837619787053587	-5.398625600946279	0	Exon
ENSG00000161249.20	e1042169	DMKN	-0.0287948280736568	-1.0524863519621999	-0.532383992730575	0.5947735782767779	0.837623675317047	-5.91495095519429	0	Exon
ENSG00000154265.15	e970116	ABCA5	-0.0164231296267562	-0.167664431270975	-0.532380807720625	0.594775781592251	0.837623675317047	-6.09196792130571	0	Exon
ENSG00000047365.11	e284103	ARAP2	-0.0112589417244738	1.5157699016551598	-0.5323725074783989	0.5947815235234929	0.8376277570713	-6.37226881069319	0	Exon
ENSG00000175564.12	e654765	UCP3	0.0371561974938253	-3.12774171249094	0.5323697865201851	0.594783405830114	0.8376277570713	-5.30959605203601	0	Exon
ENSG00000224389.8	e384791	C4B	-0.0711177256533144	-1.35682549145634	-0.532347428734593	0.594798872620124	0.8376387767625579	-5.8245299273672995	0	Exon
ENSG00000110721.11	e649652	CHKA	-0.0171305549531087	0.0430294323402788	-0.532345914130697	0.594799920407681	0.8376387767625579	-6.1328508713709295	0	Exon
ENSG00000113460.12	e325244	BRIX1	-0.0128975976773172	0.196998703357816	-0.532341458106321	0.5948030030448921	0.8376387767625579	-6.16541203577757	0	Exon
ENSG00000005238.19	e532212	FAM214B	0.0119233219758328	1.8268396797278899	0.5323413966343911	0.5948030455706661	0.8376387767625579	-6.409467320815329	0	Exon
ENSG00000005238.19	e532247	FAM214B	0.0119233219758328	1.8268396797278899	0.5323413966343911	0.5948030455706661	0.8376387767625579	-6.409467320815329	0	Exon
ENSG00000168538.15	e317329	TRAPPC11	0.0118188608176298	0.650639468209162	0.532336629743151	0.594806343270969	0.8376400930975001	-6.253887374301961	0	Exon
ENSG00000123415.15	e709016	SMUG1	0.0206505641451596	-1.09587447099839	0.53231791531585	0.594819289855218	0.8376530917124109	-5.85885115230417	0	Exon
ENSG00000248333.8	e2932	CDK11B	-0.0291012041762056	-1.77081433245181	-0.53231417005515	0.59482188083077	0.8376530917124109	-5.65932480813506	0	Exon
ENSG00000100372.14	e1136164	SLC25A17	-0.0158450278021713	-0.31088051298893393	-0.532309741250626	0.594824944689383	0.8376530917124109	-6.061039740927559	0	Exon
ENSG00000198843.12	e255970		-0.00915960017043102	2.5841140411568198	-0.5323096242729111	0.5948250256149721	0.8376530917124109	-6.46886131920304	0	Exon
ENSG00000100150.16	e1130296	DEPDC5	0.022545260271102	-1.8416259226284502	0.532295533556242	0.594834773658558	0.8376557835382069	-5.649892436515371	0	Exon
ENSG00000103429.10	e868578	BFAR	0.00976435160513822	0.94165786785632	0.5322929633738761	0.5948365517342671	0.8376557835382069	-6.2996431539464295	0	Exon
ENSG00000067066.16	e191275	SP100	0.0389901074088502	-2.97293861013832	0.532288284635664	0.594839788534486	0.8376557835382069	-5.3460962922487	0	Exon
ENSG00000177728.15	e973335	TMEM94	-0.0127012274417442	0.6956969079695899	-0.532287157128493	0.594840568556993	0.8376557835382069	-6.26343816161364	0	Exon
ENSG00000115504.14	e129208	EHBP1	0.0133105016325684	0.8062538907038019	0.532286383040105	0.594841104080567	0.8376557835382069	-6.27962359863331	0	Exon
ENSG00000169193.11	e432112	CCDC126	-0.0113408050469159	1.5804219769990502	-0.532286366915747	0.594841115235593	0.8376557835382069	-6.37778989607823	0	Exon
ENSG00000160293.16	e560960	VAV2	0.0251520066845511	-1.7184694958104099	0.532278691316378	0.594846425318749	0.8376562450408271	-5.67158746684494	0	Exon
ENSG00000101079.20	e1090104	NDRG3	0.0114356807734759	1.14301412813075	0.532273983505664	0.594849682256445	0.8376562450408271	-6.323300021665631	0	Exon
ENSG00000160801.13	e217316	PTH1R	-0.0326802371137241	-2.11122993440462	-0.5322682190050201	0.594853670240034	0.8376562450408271	-5.5680920297615195	0	Exon
ENSG00000135372.8	e626334	NAT10	0.014912208678001002	-0.269016548252064	0.53226807983498	0.5948537665204829	0.8376562450408271	-6.0689473070191005	0	Exon
ENSG00000164076.16	e223297	CAMKV	-0.0215082383656663	1.43411910565741	-0.5322666416983011	0.59485476145088	0.8376562450408271	-6.3620713580214705	0	Exon
ENSG00000175482.8	e648331	POLD4	0.0248561571466698	-1.25582581670266	0.532265399107954	0.594855621099208	0.8376562450408271	-5.81926296421981	0	Exon
ENSG00000226686.7	e1045382	LINC01535	0.0292749550219596	-2.05091576629655	0.532244538932115	0.5948700526622751	0.837673239496879	-5.580489910346639	0	Exon
ENSG00000068724.15	e124793	TTC7A	-0.0190394647262598	-0.8090240746477191	-0.532236932724969	0.5948753148562329	0.8376773219145849	-5.927205823077671	0	Exon
ENSG00000198910.12	e1175126	L1CAM	-0.0204610737980899	-0.758614067937658	-0.5322287106992659	0.594881003115275	0.837678676682271	-5.962618406135171	0	Exon
ENSG00000198910.12	e1175131	L1CAM	-0.0204610737980899	-0.758614067937658	-0.5322287106992659	0.594881003115275	0.837678676682271	-5.962618406135171	0	Exon
ENSG00000145020.15	e221992	AMT	-0.0398721806902549	-3.3665419680443196	-0.5322184044070349	0.5948881333714561	0.8376853895216508	-5.25279160165545	0	Exon
ENSG00000004534.14	e223574	RBM6	-0.0125287980853041	0.829368928340446	-0.5322118587847271	0.594892661883995	0.8376884387046529	-6.28238038210994	0	Exon
ENSG00000134461.15	e567779	ANKRD16	-0.0189975451159301	-0.785400926410134	-0.532204442887049	0.59489779250551	0.837692335710035	-5.93703082499166	0	Exon
ENSG00000154305.16	e99049	MIA3	-0.0115120771803405	1.1348631156893998	-0.532200031475604	0.5949008445101109	0.837693305737068	-6.33018440986647	0	Exon
ENSG00000108352.11	e944698	RAPGEFL1	0.0144007693474083	3.07245050141482	0.532187389689537	0.594909590682428	0.83770229381062	-6.50712232651655	0	Exon
ENSG00000103326.11	e854627	CAPN15	0.0407895311125617	-3.2752970256617404	0.532181501144262	0.594913664670537	0.837704702856999	-5.27804290914422	0	Exon
ENSG00000116544.11	e25106	DLGAP3	-0.0179146475515505	4.46654800765716	-0.532174520225392	0.594918494433528	0.8377078214383459	-6.58707447922871	0	Exon
ENSG00000138660.11	e304292	AP1AR	-0.0182861944621448	0.14448771376406197	-0.532171468568746	0.594920605734063	0.8377078214383459	-6.16152532345871	0	Exon
ENSG00000160145.15	e245072	KALRN	0.0192308608440443	-0.6949146003341401	0.532163101084912	0.594926394827966	0.8377126454652729	-5.96971580660874	0	Exon
ENSG00000215021.8	e685011	PHB2	-0.0117645025221011	0.621256102100183	-0.5321517021776729	0.5949342812718988	0.8377146777695191	-6.24889976055498	0	Exon
ENSG00000113742.12	e366332	CPEB4	0.0107075681344476	2.11078960737246	0.532147712473673	0.594937041598422	0.8377146777695191	-6.433503483808731	0	Exon
ENSG00000178568.14	e182975	ERBB4	-0.01773389377062	-0.12434159344298501	-0.532147460460829	0.5949372159568511	0.8377146777695191	-6.09527064384236	0	Exon
ENSG00000276337.1	e907256		-0.0175791802074859	-0.578358702173026	-0.5321473521680371	0.5949372908806629	0.8377146777695191	-5.99393944171311	0	Exon
ENSG00000260269.5	e841348		-0.0407147709718579	-3.3183679642922597	-0.5321362588883389	0.5949449659370529	0.837717722666151	-5.25427376003033	0	Exon
ENSG00000102452.15	e762873	NALCN	0.0136683133240733	0.70075485715089	0.532134516971733	0.594946171113006	0.837717722666151	-6.26470820237818	0	Exon
ENSG00000114331.13	e270817	ACAP2	-0.0239348312813658	-1.7667516439453501	-0.532130447728553	0.5949489864955579	0.837717722666151	-5.652925283517389	0	Exon
ENSG00000105171.9	e1039217	POP4	0.0147188474176327	-0.297732773692019	0.532119555367507	0.594956522610801	0.837717722666151	-6.066533596882071	0	Exon
ENSG00000139155.8	e691144	SLCO1C1	0.0268100004001513	0.30966729868275894	0.532119300013308	0.5949566992836429	0.837717722666151	-6.19001714619209	0	Exon
ENSG00000185621.11	e273915	LMLN	0.0200032510569138	-1.1319253653541799	0.532115693459189	0.594959194565989	0.837717722666151	-5.84372984518018	0	Exon
ENSG00000094914.12	e707942	AAAS	-0.0143230577617575	0.527892946694491	-0.532114935769523	0.594959718792656	0.837717722666151	-6.2311760622176	0	Exon
ENSG00000101246.19	e1101985	ARFRP1	-0.0131641786893473	0.0504732949448866	-0.532114267983963	0.59496018081708	0.837717722666151	-6.138409609435789	0	Exon
ENSG00000006459.10	e473474	KDM7A	0.0191489105387976	-0.7602403167472009	0.5321134856323521	0.5949607221071489	0.837717722666151	-5.942399975250269	0	Exon
ENSG00000127481.14	e13309	UBR4	0.0109048781366309	0.902630615010134	0.532096039679234	0.594972792596849	0.8377313906931699	-6.29770306317441	0	Exon
ENSG00000172638.12	e645468	EFEMP2	0.0252066042188459	-1.6715562812687201	0.53207654534608	0.5949862804506171	0.837745847540371	-5.68723513953821	0	Exon
ENSG00000243335.8	e443587	KCTD7	0.0121385194699074	0.70914120935512	0.532066097068309	0.594993509524129	0.837745847540371	-6.260600466208019	0	Exon
ENSG00000139631.18	e707224	CSAD	-0.030343189842808	-2.49765903027452	-0.5320654567159739	0.59499395257971	0.837745847540371	-5.45687404038895	0	Exon
ENSG00000177728.15	e973167	TMEM94	-0.0121058049051027	0.859016778347541	-0.5320648194667511	0.594994393488419	0.837745847540371	-6.29137309189198	0	Exon
ENSG00000159433.11	e819829	STARD9	-0.0220827703437148	-1.49094470942449	-0.5320616046418649	0.594996617807719	0.837745847540371	-5.746665704900599	0	Exon
ENSG00000135913.10	e185936	USP37	0.0183808932606612	-0.828330002398397	0.532060705701249	0.594997239780369	0.837745847540371	-5.92541443150664	0	Exon
ENSG00000162755.13	e78051	KLHDC9	-0.014383605378267002	0.5967100616916121	-0.532050017395114	0.595004634990357	0.8377523122272691	-6.243066828028799	0	Exon
ENSG00000180182.10	e1149969	MED14	0.0150340345269896	-0.28585914941294605	0.5320472383344339	0.595006557821796	0.8377523122272691	-6.062149937937651	0	Exon
ENSG00000273014.1	e435120		-0.021063687514079	-0.932201903662032	-0.53203490118587	0.5950150939264129	0.837761003334398	-5.89047578654021	0	Exon
ENSG00000006282.20	e958123	SPATA20	0.024931946018219	0.6882367549348989	0.53201062517722	0.595031890722739	0.8377774195450179	-6.261969148060371	0	Exon
ENSG00000115464.14	e128647	USP34	-0.0108565046401936	1.1091047069403799	-0.532009371152199	0.5950327584002261	0.8377774195450179	-6.321423917603759	0	Exon
ENSG00000119522.16	e551638	DENND1A	0.0146519913910732	-0.342025999009851	0.532007802832346	0.595033843543528	0.8377774195450179	-6.0441618757642495	0	Exon
ENSG00000138758.11	e294507	SEPT11	0.013660851782644	0.582246382323527	0.532002680621313	0.595037387682115	0.837778399107856	-6.240495939184219	0	Exon
ENSG00000005238.19	e532203	FAM214B	0.0119164763265895	1.82686793650114	0.531999965940825	0.595039266016276	0.837778399107856	-6.40964829477645	0	Exon
ENSG00000271447.5	e939814	MMP28	0.0310372064379947	-2.13526301642595	0.5319919919109489	0.595044783400531	0.8377805080303811	-5.558167308114769	0	Exon
ENSG00000151150.21	e582423	ANK3	0.011249110505768	4.80900940389861	0.53199096976616	0.5950454906438161	0.8377805080303811	-6.60754062522766	0	Exon
ENSG00000148180.18	e550636	GSN	0.0221557747061021	-1.01218005873309	0.531982751612299	0.595051176969776	0.8377820555634141	-5.888371020941089	0	Exon
ENSG00000087111.20	e933575	PIGS	-0.0185366672922616	-0.942876839185749	-0.5319825498743339	0.595051316557136	0.8377820555634141	-5.89672499978525	0	Exon
ENSG00000256269.6	e671557	HMBS	0.0291346816389265	-2.28984455182335	0.531967176264336	0.595061953972561	0.837788045291504	-5.519392661884309	0	Exon
ENSG00000256269.6	e671590	HMBS	0.0291346816389265	-2.28984455182335	0.531967176264336	0.595061953972561	0.837788045291504	-5.519392661884309	0	Exon
ENSG00000270647.5	e939760	TAF15	0.0174958551419263	0.0807484920128584	0.5319631324726171	0.595064751995601	0.837788045291504	-6.14636850777567	0	Exon
ENSG00000014914.19	e64648	MTMR11	0.0446433111701454	-3.15135027072824	0.531959064589286	0.5950675666944489	0.837788045291504	-5.2989224691241	0	Exon
ENSG00000179134.15	e1048919	SAMD4B	0.0206448303908528	-1.0770745393310301	0.531957289769162	0.595068794751285	0.837788045291504	-5.84844083505825	0	Exon
ENSG00000092199.17	e768518	HNRNPC	-0.00901184049496263	3.6537008045446098	-0.5319493090220809	0.595074316908918	0.837788045291504	-6.5414160284129	0	Exon
ENSG00000092199.17	e768620	HNRNPC	-0.00901184049496263	3.6537008045446098	-0.5319493090220809	0.595074316908918	0.837788045291504	-6.5414160284129	0	Exon
ENSG00000047230.14	e1145783	CTPS2	-0.0212239532387346	-1.56894447569509	-0.531944592018606	0.595077580779407	0.837788045291504	-5.72936186255172	0	Exon
ENSG00000103876.11	e844357	FAH	-0.0303762543583321	-2.2637466943016697	-0.531943772827171	0.595078147609326	0.837788045291504	-5.51745702766366	0	Exon
ENSG00000204257.14	e386336	HLA-DMA	-0.029765948743483997	-1.72924212334727	-0.531942244917201	0.595079204829394	0.837788045291504	-5.708919463416799	0	Exon
ENSG00000111711.9	e691643	GOLT1B	0.0180730978777541	-0.3561873597610611	0.5319385715489809	0.59508174657862	0.837788296388362	-6.04993107333962	0	Exon
ENSG00000167693.16	e911297	NXN	-0.0354638298803374	-2.6842564082125295	-0.531925155460024	0.595091029745179	0.837798038377787	-5.4142630301932195	0	Exon
ENSG00000024048.10	e392263	UBR2	-0.0145138701934171	0.18825122094895397	-0.531917941597367	0.5950960213531601	0.8378017384493409	-6.16440012630391	0	Exon
ENSG00000115464.14	e128657	USP34	0.0104446343401502	0.839711226303542	0.531911861524594	0.595100228453951	0.837801820566047	-6.284442472708781	0	Exon
ENSG00000121680.15	e628733	PEX16	0.0162573999700077	-0.278924767719109	0.5318986678655859	0.5951093578411121	0.837801820566047	-6.0671793822429	0	Exon
ENSG00000174738.12	e208273	NR1D2	0.0358939999405595	-2.59784360020341	0.5318957076883879	0.595111406152351	0.837801820566047	-5.44125018601188	0	Exon
ENSG00000188818.12	e320158	ZDHHC11	0.067037308713427	-3.08145950005435	0.531892121405308	0.5951138877054	0.837801820566047	-5.32882178111278	0	Exon
ENSG00000133114.17	e754813	GPALPP1	-0.0146335241748336	0.0691562801614414	-0.5318915013818	0.595114316735378	0.837801820566047	-6.14304689666105	0	Exon
ENSG00000123338.12	e709641	NCKAP1L	-0.037057491909778	-2.44124502484117	-0.531880923676856	0.595121636080536	0.837801820566047	-5.51833874260347	0	Exon
ENSG00000110075.14	e650065	PPP6R3	-0.0249618987013123	-2.35677289464396	-0.531879187602126	0.595122837378164	0.837801820566047	-5.51379875611883	0	Exon
ENSG00000281641.2	e513283	SAMD12-AS1	-0.0307575692497678	-2.56369870263664	-0.5318788942598689	0.5951230403599489	0.837801820566047	-5.44484711613078	0	Exon
ENSG00000181090.18	e565831	EHMT1	-0.017742828051435	-0.631054975389377	-0.531877461989616	0.5951240314374351	0.837801820566047	-5.97048236656484	0	Exon
ENSG00000091651.8	e884991	ORC6	-0.0430875493873593	-3.5140222025468795	-0.5318768961728371	0.595124422961708	0.837801820566047	-5.23821850922772	0	Exon
ENSG00000054654.15	e786307	SYNE2	0.0331436140057003	-2.35922990489671	0.531875579550755	0.5951253340159239	0.837801820566047	-5.50343796138137	0	Exon
ENSG00000055163.19	e362516	CYFIP2	-0.0106268352586544	2.27325287665733	-0.531868976834341	0.595129902863281	0.837801820566047	-6.44579109079149	0	Exon
ENSG00000187187.13	e1049942	ZNF546	-0.0354516546685111	-2.89316232617047	-0.531868420376731	0.595130287913095	0.837801820566047	-5.3572770842341795	0	Exon
ENSG00000138735.15	e306103	PDE5A	-0.0353195187382963	-2.75033717689977	-0.531858944241274	0.595136845095326	0.837801820566047	-5.40974741333972	0	Exon
ENSG00000143947.12	e127041	RPS27A	0.008305135681532091	5.10293525473871	0.5318589405366441	0.595136847658817	0.837801820566047	-6.621015764382711	0	Exon
ENSG00000103657.13	e831720	HERC1	-0.011924012871870998	1.0846617548289001	-0.531858851504826	0.5951369092661409	0.837801820566047	-6.32322225438324	0	Exon
ENSG00000277053.4	e447077	GTF2IP1	-0.0509971471560374	-2.26436689644918	-0.5318577449105361	0.595137674996144	0.837801820566047	-5.514892067208081	0	Exon
ENSG00000112200.16	e398122	ZNF451	-0.0139145751784397	0.250761704717359	-0.531852345371404	0.5951414113214809	0.837801820566047	-6.175596007218161	0	Exon
ENSG00000119655.9	e792952	NPC2	0.0130647268105434	1.5266113306623401	0.53185192336409	0.595141703338823	0.837801820566047	-6.37547441513634	0	Exon
ENSG00000151304.5	e346375	SRFBP1	-0.0183137042458077	-1.0193618047305402	-0.531847268781114	0.595144924185339	0.837801820566047	-5.87114845380015	0	Exon
ENSG00000121064.12	e961041	SCPEP1	0.0211847595806254	-1.28442904920743	0.53184216506157	0.595148455831491	0.837801820566047	-5.80582556960467	0	Exon
ENSG00000133114.17	e754811	GPALPP1	-0.0146444610785304	0.0695201984410904	-0.531842022255449	0.595148554649889	0.837801820566047	-6.14315003705647	0	Exon
ENSG00000052723.11	e58608	SIKE1	0.0280269310503147	-2.2926189366527003	0.531838791423465	0.5951507903098721	0.837801820566047	-5.52239616411397	0	Exon
ENSG00000090273.13	e19542	NUDC	0.0148736239698959	0.40968652121005894	0.531835884130525	0.5951528020917121	0.837801820566047	-6.2099573219489805	0	Exon
ENSG00000133028.10	e924568	SCO1	0.0208078166092423	-1.01640249789075	0.5318242896715829	0.595160825229573	0.83780294949321	-5.88094466802656	0	Exon
ENSG00000109079.9	e933200	TNFAIP1	-0.00977082551456617	2.06158476597954	-0.531824144163228	0.5951609259188111	0.83780294949321	-6.43216942454204	0	Exon
ENSG00000169696.15	e983045	ASPSCR1	-0.0376520889729193	-2.99221695978988	-0.531822572683021	0.5951620133561479	0.83780294949321	-5.33297338128968	0	Exon
ENSG00000124140.13	e1094422	SLC12A5	0.0182959882940765	1.7921907133384298	0.531820954621371	0.595163133027995	0.83780294949321	-6.399756856886059	0	Exon
ENSG00000134815.18	e1059887	DHX34	-0.0218469063404341	-1.5284181812247801	-0.531817647885777	0.595165421237229	0.83780294949321	-5.727279949282581	0	Exon
ENSG00000185252.18	e1120233	ZNF74	-0.0110351762284987	1.28374319806224	-0.53180716607375	0.595172674513607	0.8378067329159509	-6.34992549683748	0	Exon
ENSG00000115415.18	e175289	STAT1	-0.0229406306655507	0.323081292395394	-0.531803577015185	0.5951751581043481	0.8378067329159509	-6.19458988701823	0	Exon
ENSG00000039560.13	e324974	RAI14	-0.0163151885196308	1.1136248518857599	-0.531801526678465	0.5951765769179039	0.8378067329159509	-6.32195574265801	0	Exon
ENSG00000170291.14	e919268	ELP5	0.0167734035798197	-0.228572527890108	0.53179970257508	0.5951778391814411	0.8378067329159509	-6.07552693666942	0	Exon
ENSG00000132912.12	e360275	DCTN4	-0.0132589744589737	0.317385202413922	-0.5317966793437949	0.5951799312336651	0.8378067329159509	-6.19162924847695	0	Exon
ENSG00000177000.10	e9626	MTHFR	-0.0159070724828339	-0.558239870393422	-0.531791567039845	0.5951834689153771	0.8378067329159509	-5.992360828210161	0	Exon
ENSG00000151276.23	e233460	MAGI1	-0.0141364656809464	0.0891386260115907	-0.531789855821188	0.595184653069921	0.8378067329159509	-6.14563652131658	0	Exon
ENSG00000100918.12	e773233	REC8	0.0370573869520867	-3.10520687756734	0.5317837357891311	0.5951888881095861	0.837808061492379	-5.31150503744353	0	Exon
ENSG00000116254.17	e5977	CHD5	-0.0259420440451537	-1.81456178543936	-0.531781661079613	0.595190323804074	0.837808061492379	-5.65989991088759	0	Exon
ENSG00000163625.15	e297102	WDFY3	-0.0113032407252947	1.1932998860905	-0.531775408444992	0.59519465062327	0.837810825177856	-6.33595975099664	0	Exon
ENSG00000099917.17	e1120369	MED15	0.0162254231946067	-0.674950986477831	0.5317586511400599	0.5952062467387459	0.8378238212433811	-5.969818484705041	0	Exon
ENSG00000185008.17	e235223	ROBO2	0.01539620166244	0.9062677393881109	0.5317551102567971	0.595208697055989	0.8378239434543879	-6.29594226582179	0	Exon
ENSG00000101191.16	e1100601	DIDO1	-0.0187827817253378	-0.7831358143210709	-0.5317406075719919	0.595218733068706	0.8378345068896089	-5.93178117658343	0	Exon
ENSG00000068078.17	e275886	FGFR3	0.0203904792021775	2.27328804717192	0.531737434893496	0.5952209286064339	0.8378345068896089	-6.44925748350429	0	Exon
ENSG00000121390.18	e748181	PSPC1	-0.0215688252032529	-1.12016901949594	-0.531732353613138	0.595224444930977	0.8378361295653829	-5.844677773943079	0	Exon
ENSG00000102934.9	e890004	PLLP	-0.0421972489435178	-2.9229296087696497	-0.531725642944036	0.5952290888323011	0.837839339395636	-5.36905485003045	0	Exon
ENSG00000099901.16	e1120033	RANBP1	-0.0114011089125625	1.0302775950863199	-0.5317142129964939	0.595236998595724	0.837847146181509	-6.31258015065374	0	Exon
ENSG00000197165.10	e878142	SULT1A2	0.0519511288224935	-2.3423307049439903	0.5317070073423811	0.595241985084248	0.83785083816149	-5.50165114125116	0	Exon
ENSG00000175054.14	e253793	ATR	0.0132363512605235	-0.0229584453769591	0.531691059494258	0.595253021452472	0.837858118201189	-6.12333065931934	0	Exon
ENSG00000197748.12	e599507	CFAP43	0.0586053354230368	-2.63411292362684	0.531680609379578	0.595260253282348	0.837858118201189	-5.444897580464961	0	Exon
ENSG00000100883.11	e777353	SRP54	-0.0134939840465661	0.299475844117875	-0.531666081746266	0.595270306958769	0.837858118201189	-6.18807796260311	0	Exon
ENSG00000197785.13	e2449	ATAD3A	-0.0308939652776401	-2.6888728019899797	-0.531660616020218	0.5952740894698311	0.837858118201189	-5.40662100123167	0	Exon
ENSG00000158467.16	e469619	AHCYL2	-0.0202701805810474	-0.65828406050198	-0.531657804418029	0.595276035220448	0.837858118201189	-5.972810492999081	0	Exon
ENSG00000139974.15	e785534	SLC38A6	0.0184040214362353	-0.790447240160487	0.531656728018992	0.595276780136021	0.837858118201189	-5.92648641447025	0	Exon
ENSG00000107938.17	e605879	EDRF1	-0.0182004070483295	-1.1030873196356101	-0.531654020887934	0.595278653591914	0.837858118201189	-5.84878756366771	0	Exon
ENSG00000112511.17	e387415	PHF1	-0.0127817118415036	0.5353642164749051	-0.5316532276680079	0.5952792025361271	0.837858118201189	-6.23065878935377	0	Exon
ENSG00000103342.12	e867921	GSPT1	-0.0120065594835972	0.8371794022235891	-0.531653119913233	0.595279277107343	0.837858118201189	-6.284498720783	0	Exon
ENSG00000148481.13	e571099	FAM188A	-0.0123765601423169	0.5756289626702139	-0.5316525893959421	0.5952796442495519	0.837858118201189	-6.23607707098062	0	Exon
ENSG00000177189.12	e1147162	RPS6KA3	-0.0154622388801159	0.631012377835014	-0.531651310398616	0.595280529374579	0.837858118201189	-6.24705108617625	0	Exon
ENSG00000149761.8	e640726	NUDT22	0.0456633886949642	-3.4253476095646502	0.531650723674132	0.595280935415132	0.837858118201189	-5.22875216653408	0	Exon
ENSG00000103855.17	e838337	CD276	0.0506097288185421	-3.5694276312291495	0.531650349572758	0.595281194310698	0.837858118201189	-5.2085612421002505	0	Exon
ENSG00000149972.10	e662288	CNTN5	0.0335416911106399	-2.9791338327432	0.5316473128295359	0.5952832958802889	0.837858118201189	-5.367358712187309	0	Exon
ENSG00000076555.15	e733032	ACACB	-0.021755897506227	-0.58659806191374	-0.5316401468265329	0.595288255105954	0.837858118201189	-5.988497151066429	0	Exon
ENSG00000182199.10	e714711	SHMT2	-0.0225506162951926	-0.663549225783647	-0.5316399627048279	0.5952883825274571	0.837858118201189	-5.96564131904006	0	Exon
ENSG00000241973.10	e1120727	PI4KA	-0.0115395412156126	1.7348710359970099	-0.531638709679538	0.595289249684465	0.837858118201189	-6.397830153843841	0	Exon
ENSG00000272916.5	e587645		-0.016324328027678997	-0.825391651902744	-0.53163805641686	0.595289701775576	0.837858118201189	-5.922453498114179	0	Exon
ENSG00000113719.15	e366057	ERGIC1	0.0125336431140672	0.8157532966411359	0.531625293959945	0.595298534078638	0.837865401316967	-6.282724273477111	0	Exon
ENSG00000146872.17	e964789	TLK2	0.0388940574106669	-3.1848254740718196	0.53162374856054	0.595299603581791	0.837865401316967	-5.28969620079266	0	Exon
ENSG00000149100.12	e625573	EIF3M	0.008834490215633121	1.74560955867147	0.531619575508212	0.5953024915726911	0.837866139359191	-6.39410823112409	0	Exon
ENSG00000165915.13	e631558	SLC39A13	-0.0244231724302749	-1.92275193734376	-0.5316087604380291	0.59530997624973	0.837873347034826	-5.612498464492461	0	Exon
ENSG00000169760.17	e261873	NLGN1	0.0110684609726231	2.9821917545089502	0.5315962596360471	0.5953186276079689	0.83788119869433	-6.49992338694837	0	Exon
ENSG00000006715.15	e436906	VPS41	0.0122333840232213	0.769995730399425	0.531593868870046	0.5953202821782271	0.83788119869433	-6.270257975455941	0	Exon
ENSG00000175792.11	e246910	RUVBL1	0.0158929907402805	-0.371886232291014	0.5315810199549029	0.5953291745244941	0.837890387434995	-6.048123800725111	0	Exon
ENSG00000273559.4	e942298	CWC25	-0.0244429691399244	-1.70485405267424	-0.531565363884194	0.595340009700628	0.837893445230708	-5.67667214528701	0	Exon
ENSG00000157036.12	e212966	EXOG	0.0123336003242082	0.6381682073726371	0.53156457323295	0.5953405568930339	0.837893445230708	-6.25214973576334	0	Exon
ENSG00000109794.13	e318916	FAM149A	0.021013157160573	0.135813097024555	0.531560982138886	0.595343042213472	0.837893445230708	-6.158426027173929	0	Exon
ENSG00000179915.22	e125816	NRXN1	0.0162412121519791	4.562378134157941	0.5315608799298089	0.595343112950288	0.837893445230708	-6.59367524915032	0	Exon
ENSG00000076944.15	e1017492	STXBP2	0.0423669187029581	-2.93950249961914	0.531560803885561	0.595343165578962	0.837893445230708	-5.347104825014731	0	Exon
ENSG00000166133.17	e816483	RPUSD2	-0.0127879161991156	0.57147021295934	-0.5315528635896161	0.5953486609076589	0.8378978527176669	-6.24130466884679	0	Exon
ENSG00000174365.19	e1091142	SNHG11	-0.0251522080343991	-1.8058474051538402	-0.531545660332502	0.595353646165819	0.8379015422956521	-5.6488853187829395	0	Exon
ENSG00000009830.11	e794863	POMT2	0.0147150440333895	-0.0049460308025178895	0.5315420898965	0.5953561172141241	0.837901693355972	-6.12439672474642	0	Exon
ENSG00000170242.17	e619360	USP47	-0.009697885314744529	1.14903556632002	-0.531532013643259	0.5953630908719489	0.837903074887275	-6.327293031001071	0	Exon
ENSG00000148541.12	e582119	FAM13C	-0.0276165926508404	-2.20476924594475	-0.53152898842699	0.595365184596293	0.837903074887275	-5.5502774677076605	0	Exon
ENSG00000126883.16	e558826	NUP214	-0.0353891426302291	-2.79801633658468	-0.5315278294448479	0.595365986718063	0.837903074887275	-5.38708234447919	0	Exon
ENSG00000134014.16	e491339	ELP3	-0.00975322109748673	1.08022949480774	-0.531527010195091	0.5953665537142111	0.837903074887275	-6.317013921634071	0	Exon
ENSG00000092199.17	e768546	HNRNPC	-0.009003886331123359	3.65374223194988	-0.531513308054531	0.595376036891843	0.8379097679346229	-6.54164717471699	0	Exon
ENSG00000092199.17	e768581	HNRNPC	-0.009003886331123359	3.65374223194988	-0.531513308054531	0.595376036891843	0.8379097679346229	-6.54164717471699	0	Exon
ENSG00000197102.10	e803686	DYNC1H1	-0.0156625249683639	1.56297894708992	-0.5315068837445049	0.5953804831460141	0.8379115596939541	-6.383733790320259	0	Exon
ENSG00000052749.13	e595089	RRP12	0.0159778638058128	0.5784474335872081	0.5315046378758471	0.595382037511525	0.8379115596939541	-6.244871053828669	0	Exon
ENSG00000138686.9	e306709	BBS7	-0.0153907562486153	-0.183540107183278	-0.531499915803516	0.595385305663457	0.837912832509312	-6.092100657577991	0	Exon
ENSG00000132382.14	e915142	MYBBP1A	0.0452986138962673	-3.3427861015136804	0.531478807488636	0.595399914854009	0.8379293299981941	-5.26866120317925	0	Exon
ENSG00000134759.13	e995505	ELP2	-0.0126324013327011	0.42663061193122104	-0.5314761477797829	0.5954017556660091	0.8379293299981941	-6.215165969365049	0	Exon
ENSG00000198715.11	e74178	GLMP	-0.0228334285676042	-1.47204735957737	-0.531463935209585	0.5954102081455971	0.837932840920424	-5.752796049559651	0	Exon
ENSG00000178607.15	e966965	ERN1	-0.0434143260528343	-3.5204606673130203	-0.531462956145972	0.59541088577071	0.837932840920424	-5.212526211972469	0	Exon
ENSG00000015479.17	e353980	MATR3	0.00784162284610268	2.60063716400702	0.5314622972423579	0.595411341808322	0.837932840920424	-6.472955904264751	0	Exon
ENSG00000108819.10	e957319	PPP1R9B	-0.0148727268738074	1.98855590667395	-0.531454803976235	0.595416528027558	0.8379368129400719	-6.418162394884139	0	Exon
ENSG00000254985.1	e657370	RSF1-IT2	0.0333930105932878	-2.65887461288475	0.5314503136531981	0.595419635867801	0.8379378600121379	-5.43355042577489	0	Exon
ENSG00000136485.14	e965685	DCAF7	-0.0120753280076942	0.6304583784763871	-0.53144168903697	0.595425605153922	0.8379400810278741	-6.2520273228322	0	Exon
ENSG00000116983.12	e28310	HPCAL4	0.0234066825846536	1.93213819127904	0.531438517896905	0.5954277999764301	0.8379400810278741	-6.416274340984581	0	Exon
ENSG00000196504.15	e160236	PRPF40A	0.0127227668698238	0.649418208502826	0.531437787441707	0.595428305542613	0.8379400810278741	-6.252610752344309	0	Exon
ENSG00000005810.17	e759799	MYCBP2	0.0126966616100893	0.825743931278568	0.53142380199977	0.5954379852521999	0.8379503765572142	-6.282418406120581	0	Exon
ENSG00000184164.14	e1140472	CRELD2	-0.0190669048068146	-0.24371772921737697	-0.531416002110372	0.595443383801808	0.8379507016835971	-6.074913750383309	0	Exon
ENSG00000184164.14	e1140536	CRELD2	-0.0190669048068146	-0.24371772921737697	-0.531416002110372	0.595443383801808	0.8379507016835971	-6.074913750383309	0	Exon
ENSG00000093144.18	e411065	ECHDC1	-0.0141731827201898	0.0111844094499053	-0.5314124169621289	0.59544586520357	0.8379507016835971	-6.1308702110289905	0	Exon
ENSG00000123243.14	e568608	ITIH5	0.02232443084245	0.0979310758784864	0.5314098069289461	0.59544767169836	0.8379507016835971	-6.1559906459868	0	Exon
ENSG00000260669.2	e773800		0.0189381064389615	-1.02732866298197	0.531397763887455	0.595456007138964	0.8379561478301641	-5.8794630250252595	0	Exon
ENSG00000185024.16	e806715	BRF1	-0.018036909811252	-0.35821950085744503	-0.531397384876195	0.595456269467736	0.8379561478301641	-6.04264885399023	0	Exon
ENSG00000172757.12	e645178	CFL1	-0.0098512905169446	3.6990720241424	-0.5313805840431529	0.5954678980459139	0.837967723916363	-6.54642266011127	0	Exon
ENSG00000146909.7	e480516	NOM1	-0.0147066090276805	0.00037658503475407204	-0.5313786693380901	0.59546922330213	0.837967723916363	-6.12523042844679	0	Exon
ENSG00000160808.9	e217292	MYL3	0.0392318023154016	-2.7314085330123903	0.531365594869124	0.5954782727848679	0.8379753071241859	-5.418971510146361	0	Exon
ENSG00000170889.13	e1071271	RPS9	-0.0116872351812842	3.67548539790577	-0.531363811168002	0.595479507376988	0.8379753071241859	-6.542321499797731	0	Exon
ENSG00000242808.7	e263586	SOX2-OT	0.026709800841133	-1.79594480917728	0.531360637870428	0.5954817037838299	0.8379753071241859	-5.66309929497692	0	Exon
ENSG00000177084.16	e746976	POLE	0.0390094317852027	-3.0288044833837904	0.5313560707821	0.595484864913375	0.837976428966545	-5.32044336064195	0	Exon
ENSG00000128513.14	e467827	POT1	0.0175164481247329	-0.667753844624533	0.531329101014463	0.595503532309067	0.837997585871588	-5.97163032197564	0	Exon
ENSG00000092108.20	e775892	SCFD1	-0.0199564390557543	-0.924942698785097	-0.531327147946451	0.595504884155126	0.837997585871588	-5.9157484592945	0	Exon
ENSG00000160087.20	e1207	UBE2J2	0.0160250915743595	-0.723787032995377	0.531324103464119	0.595506991443192	0.837997585871588	-5.954870376626951	0	Exon
ENSG00000169231.13	e71436	THBS3	0.0282107449360513	-2.2093827532814703	0.531304107852178	0.59552083181677	0.8380137353828879	-5.53895969959073	0	Exon
ENSG00000173163.10	e129121	COMMD1	-0.009190687888182829	1.33572971054944	-0.531294011993134	0.5955278199289771	0.8380166408163578	-6.35004072118697	0	Exon
ENSG00000050820.16	e903334	BCAR1	0.0186314808479825	-0.5266412809476549	0.531291311604966	0.595529689079458	0.8380166408163578	-6.0049225746285995	0	Exon
ENSG00000163633.10	e297783	C4orf36	-0.0265008733811205	-1.95958128136122	-0.5312889185704721	0.5955313454885971	0.8380166408163578	-5.6054143205998805	0	Exon
ENSG00000115944.14	e123071	COX7A2L	-0.03175385078404799	-2.34177401757931	-0.5312857792344811	0.5955335184754439	0.8380166408163578	-5.51576493978553	0	Exon
ENSG00000133812.15	e618512	SBF2	0.0126220313727039	0.7035905914302499	0.5312826747893641	0.595535667315083	0.8380166408163578	-6.26057991286365	0	Exon
ENSG00000140950.15	e906135	TLDC1	0.0190919398149289	-1.1846493509406102	0.5312806327854129	0.5955370807544829	0.8380166408163578	-5.83646007206074	0	Exon
ENSG00000266173.5	e965877	STRADA	0.0165039857314704	-0.7101099611404631	0.5312675047835711	0.595546167764308	0.8380204193648889	-5.95814430250942	0	Exon
ENSG00000089169.14	e736562	RPH3A	-0.0244495370162283	2.5968411977998302	-0.531266507410593	0.595546858133811	0.8380204193648889	-6.472896206918451	0	Exon
ENSG00000089169.14	e736617	RPH3A	-0.0244495370162283	2.5968411977998302	-0.531266507410593	0.595546858133811	0.8380204193648889	-6.472896206918451	0	Exon
ENSG00000013375.15	e402284	PGM3	0.0219782185812149	-1.06822808942071	0.531256296464774	0.5955539260480059	0.838027038354103	-5.8589201943402305	0	Exon
ENSG00000167526.13	e909017	RPL13	0.0180688308925289	2.99173852505245	0.531250064131765	0.595558240025231	0.838029782134583	-6.502444899501111	0	Exon
ENSG00000124357.12	e132990	NAGK	0.0317428826057497	-2.70255375232527	0.531242788427768	0.595563276234645	0.838033411412711	-5.42567212841836	0	Exon
ENSG00000144468.16	e190008	RHBDD1	-0.0117850732231641	0.9345496751616321	-0.5312395073337051	0.595565547399503	0.838033411412711	-6.296777434208339	0	Exon
ENSG00000180229.12	e808037	HERC2P3	-0.0464788737258396	-0.542604692560635	-0.531218773126713	0.595579899655893	0.838050280163062	-6.004847046430889	0	Exon
ENSG00000054654.15	e786461	SYNE2	-0.0186562335686796	-0.7787307596583148	-0.531206808755323	0.5955881814879399	0.838056843416299	-5.93964663857321	0	Exon
ENSG00000130305.16	e444618	NSUN5	0.0183908474412977	-0.9566303579661479	0.531194866562225	0.595596448020588	0.838056843416299	-5.893749062758009	0	Exon
ENSG00000079785.14	e112609	DDX1	-0.00926175192172933	1.75436576583392	-0.531190389065294	0.595599547412466	0.838056843416299	-6.39616367757995	0	Exon
ENSG00000112659.13	e393232	CUL9	-0.0158322570223122	0.44497074998325803	-0.531190026553565	0.5955997983489539	0.838056843416299	-6.21899251461962	0	Exon
ENSG00000112659.13	e393280	CUL9	-0.0158322570223122	0.44497074998325803	-0.531190026553565	0.5955997983489539	0.838056843416299	-6.21899251461962	0	Exon
ENSG00000145246.13	e287044	ATP10D	0.0194237666693059	-1.05240017685298	0.531189685652901	0.595600034325957	0.838056843416299	-5.86374376333317	0	Exon
ENSG00000198901.13	e850395	PRC1	0.041405269610416	-3.3352857260319	0.531188127281531	0.595601113056598	0.838056843416299	-5.26723127903311	0	Exon
ENSG00000186594.13	e912444	MIR22HG	0.0349766928201211	-1.83419998217843	0.531170166056802	0.595613546180349	0.838071011180605	-5.65106861302761	0	Exon
ENSG00000198315.10	e378496	ZKSCAN8	-0.00858724101258919	3.52711802757563	-0.531158943557402	0.5956213146821899	0.8380767300013271	-6.534942912040661	0	Exon
ENSG00000164329.13	e338009	PAPD4	-0.0143170304683387	-0.16832130852320001	-0.531152508338479	0.5956257693266639	0.8380767300013271	-6.08631202681641	0	Exon
ENSG00000121680.15	e628700	PEX16	-0.0128745050294239	0.6824787864251121	-0.531148267183013	0.595628705185359	0.8380767300013271	-6.258999881640269	0	Exon
ENSG00000071127.16	e280460	WDR1	0.0152168594404257	0.661611938783274	0.53114546675307	0.595630643733019	0.8380767300013271	-6.2582022423842405	0	Exon
ENSG00000171928.13	e930071	TVP23B	0.0130797476407744	0.178434771805235	0.531142812483554	0.595632481106397	0.8380767300013271	-6.1642395600784505	0	Exon
ENSG00000137642.12	e673199	SORL1	-0.0138816375873109	2.4087027636695804	-0.5311397596005639	0.5956345944164511	0.8380767300013271	-6.459541552447879	0	Exon
ENSG00000151914.19	e397950	DST	0.00833110744869499	3.08960303704786	0.531137452632545	0.595636191380919	0.8380767300013271	-6.50712732824609	0	Exon
ENSG00000140577.15	e849563	CRTC3	-0.0227335788517386	-1.23739545808976	-0.531136971848908	0.595636524196523	0.8380767300013271	-5.80959337242065	0	Exon
ENSG00000130227.16	e487369	XPO7	0.0119759978367753	0.68373228202621	0.531129898521705	0.5956414206160671	0.83807912189474	-6.2589567994544195	0	Exon
ENSG00000100416.12	e1139893	TRMU	-0.0280150784613652	-2.21418825316714	-0.531127121196743	0.5956433431884971	0.83807912189474	-5.5333480427946995	0	Exon
ENSG00000166455.13	e904575	C16orf46	-0.0204350758677564	-1.23716912905946	-0.531124270135201	0.595645316807212	0.83807912189474	-5.8094329749599805	0	Exon
ENSG00000132603.13	e898847	NIP7	0.0156511148095419	-0.200970658374113	0.5311038464702871	0.59565945497166	0.838093348825621	-6.08366351966229	0	Exon
ENSG00000134851.12	e289247	TMEM165	-0.0226452154917576	-0.473501016264515	-0.531093904350476	0.5956663374024621	0.838093348825621	-6.013395434019509	0	Exon
ENSG00000037897.16	e716753	METTL1	-0.0326755974355815	-2.64544667647141	-0.531090871746697	0.595668436729175	0.838093348825621	-5.438179698367361	0	Exon
ENSG00000092199.17	e768434	HNRNPC	-0.00899653510186329	3.6537315694918298	-0.531085756089567	0.5956719780618821	0.838093348825621	-6.5418706749695	0	Exon
ENSG00000092199.17	e768444	HNRNPC	-0.00899653510186329	3.6537315694918298	-0.531085756089567	0.5956719780618821	0.838093348825621	-6.5418706749695	0	Exon
ENSG00000092199.17	e768493	HNRNPC	-0.00899653510186329	3.6537315694918298	-0.531085756089567	0.5956719780618821	0.838093348825621	-6.5418706749695	0	Exon
ENSG00000092199.17	e768502	HNRNPC	-0.00899653510186329	3.6537315694918298	-0.531085756089567	0.5956719780618821	0.838093348825621	-6.5418706749695	0	Exon
ENSG00000137073.20	e531105	UBAP2	-0.0282122316426461	-2.15461924967396	-0.531075546402053	0.595679045784917	0.838099966442018	-5.547876671736179	0	Exon
ENSG00000133106.14	e754462	EPSTI1	-0.0388472312868521	-2.62539308229798	-0.53106798707186	0.595684278805481	0.8381019581049449	-5.43195057814964	0	Exon
ENSG00000270011.6	e1019736	ZNF559-ZNF177	0.0198021178149283	-1.06191523165063	0.531066670931015	0.5956851899190571	0.8381019581049449	-5.8586545031766795	0	Exon
ENSG00000196313.11	e444202	POM121	0.0135843018507744	0.560114505814856	0.5310610457297129	0.595689084036288	0.8381041105071321	-6.23967521118273	0	Exon
ENSG00000170889.13	e1071226	RPS9	-0.0116814175082352	3.67551453316036	-0.53105624717592	0.5956924059054661	0.8381046168069829	-6.542484752467309	0	Exon
ENSG00000106290.14	e457127	TAF6	-0.0224981472625323	-1.5317267933093202	-0.531049868178996	0.595696821872691	0.8381046168069829	-5.72826827533046	0	Exon
ENSG00000163389.10	e242142	POGLUT1	-0.0234359358821124	-1.48542013092598	-0.531049391155264	0.595697152100944	0.8381046168069829	-5.74197952557531	0	Exon
ENSG00000258366.7	e1101697	RTEL1	-0.0328204860194706	-2.42305242601332	-0.5310406478539129	0.5957032048233061	0.8381046168069829	-5.47057052617928	0	Exon
ENSG00000131503.20	e354716	ANKHD1	0.0136654247015987	0.0737350539088969	0.531035762629855	0.595706586728026	0.8381046168069829	-6.144130978087901	0	Exon
ENSG00000204859.12	e6868	ZBTB48	-0.0226203972669006	-1.77140718918302	-0.5310357178673839	0.59570661771588	0.8381046168069829	-5.65776252160344	0	Exon
ENSG00000160325.14	e560678	CACFD1	-0.025250243823862997	-1.77093770810543	-0.5310351953323039	0.5957069794529101	0.8381046168069829	-5.64919926679912	0	Exon
ENSG00000189339.11	e3097	SLC35E2B	0.0457950826836518	-3.0202409593631696	0.531030090023519	0.595710513726624	0.8381046168069829	-5.33525177516404	0	Exon
ENSG00000090372.14	e1059231	STRN4	0.0189697237430825	-0.257323561016838	0.531028245106723	0.595711790917342	0.8381046168069829	-6.0702954956295	0	Exon
ENSG00000196141.13	e177390	SPATS2L	-0.0404505164187021	-3.06776151738895	-0.531026373230825	0.595713086772466	0.8381046168069829	-5.33079719466612	0	Exon
ENSG00000186088.15	e448569	GSAP	0.0308377832818831	-2.30199157725359	0.531021933203906	0.595716160502572	0.838105614912266	-5.51319610707822	0	Exon
ENSG00000225975.6	e1044937	LINC01534	-0.0192400435503723	-0.912700640562781	-0.531010419329712	0.595724131330806	0.838111796331177	-5.9059175342521595	0	Exon
ENSG00000143401.14	e64904	ANP32E	-0.0150866561583676	1.11133440424631	-0.531008756032272	0.5957252828028871	0.838111796331177	-6.32417742847023	0	Exon
ENSG00000168675.18	e990643	LDLRAD4	0.0234922364800596	-1.6951041789343402	0.530997757353656	0.595732897023711	0.8381138003115809	-5.70460733473511	0	Exon
ENSG00000136044.11	e731399	APPL2	0.0158674231039173	-0.278616667699873	0.530995251337515	0.595734631907463	0.8381138003115809	-6.061606395180889	0	Exon
ENSG00000105176.17	e1039361	URI1	0.017323822087682	-0.874256563982798	0.5309942154606839	0.595735349032764	0.8381138003115809	-5.90976446004902	0	Exon
ENSG00000072958.8	e1031217	AP1M1	0.012589037013861	0.383080116540482	0.530993037564795	0.595736164476661	0.8381138003115809	-6.210797208435579	0	Exon
ENSG00000151914.19	e397333	DST	0.00839333289146248	3.0727681380531204	0.530985317444698	0.595741509040454	0.83811602085228	-6.506120235307879	0	Exon
ENSG00000173621.8	e647739	LRFN4	0.0167209268317756	0.418555523879174	0.530982069099638	0.595743757844595	0.83811602085228	-6.216377206917219	0	Exon
ENSG00000164124.10	e313610	TMEM144	-0.0382428723896488	-3.0627781148040896	-0.530980512005355	0.595744835810292	0.83811602085228	-5.36051312424933	0	Exon
ENSG00000196526.10	e279518	AFAP1	0.0212697906609668	-1.26398845549912	0.53096083120755	0.59575846076866	0.8381273595991701	-5.81549651813961	0	Exon
ENSG00000004399.12	e248136	PLXND1	0.03412190373447	-2.36130856394435	0.530957878936536	0.595760504629494	0.8381273595991701	-5.495815421160179	0	Exon
ENSG00000011260.13	e960243	UTP18	-0.0131443550444094	0.11950598574469098	-0.530953499793748	0.595763536321314	0.8381273595991701	-6.15326078696253	0	Exon
ENSG00000213949.8	e329116	ITGA1	-0.0291015673876158	-2.0318743542521496	-0.53095243618635	0.595764272660519	0.8381273595991701	-5.59937981838657	0	Exon
ENSG00000003402.19	e178332	CFLAR	-0.016898041094221	-0.658981515566046	-0.530951432777895	0.595764967324161	0.8381273595991701	-5.963992239771769	0	Exon
ENSG00000102317.17	e1152742	RBM3	0.0379061266508095	-0.508058507036159	0.530947203523504	0.595767895257783	0.8381273595991701	-6.0214545168153	0	Exon
ENSG00000110002.15	e674023	VWA5A	0.0197851311686405	-0.6559363190286429	0.530937520495154	0.59577459889075	0.8381273595991701	-5.98394735398113	0	Exon
ENSG00000251467.1	e335526		-0.0447354231141641	-3.40932755049396	-0.530936691986745	0.595775172474924	0.8381273595991701	-5.25649427917625	0	Exon
ENSG00000139620.12	e701058	KANSL2	0.0289638116401315	-2.38345926786143	0.5309339304127879	0.595777084340405	0.8381273595991701	-5.495462666860651	0	Exon
ENSG00000163681.14	e231080	SLMAP	0.0123574879124387	3.82939517155513	0.530932083308469	0.595778363110907	0.8381273595991701	-6.552183257768741	0	Exon
ENSG00000186364.11	e61429	NUDT17	0.0265284922824848	-2.0214593332074897	0.530927951862147	0.595781223360886	0.8381273595991701	-5.597098107953101	0	Exon
ENSG00000280152.1	e903342		0.0167424640447843	1.17278477379694	0.530927887703294	0.5957812677788821	0.8381273595991701	-6.329328544319531	0	Exon
ENSG00000139218.17	e698788	SCAF11	-0.0138844717971189	0.202185436058508	-0.530912701663968	0.595791781310931	0.838132494599636	-6.167763297015309	0	Exon
ENSG00000134569.9	e630154	LRP4	-0.016749641335472	1.7057460897463401	-0.530912465119294	0.595791945075172	0.838132494599636	-6.39679328049882	0	Exon
ENSG00000165102.14	e497320	HGSNAT	0.0439698691069006	-3.47371943814615	0.530912369774449	0.5957920110841729	0.838132494599636	-5.228397928238669	0	Exon
ENSG00000150995.18	e200359	ITPR1	0.0147098134893881	1.57962364408995	0.530908407729198	0.5957947540843941	0.83813302724169	-6.37996371296157	0	Exon
ENSG00000169410.9	e841330	PTPN9	0.0212953823210181	-1.17690485631393	0.530900071174899	0.595800525660341	0.8381352317030201	-5.83316515594522	0	Exon
ENSG00000183513.8	e143881	COA5	-0.00953531362911975	1.57027386855659	-0.530898847951643	0.595801372526279	0.8381352317030201	-6.377088720038401	0	Exon
ENSG00000077585.13	e105056	GPR137B	0.0135194592737637	1.0158345803773199	0.5308958988367329	0.5958034142694539	0.8381352317030201	-6.31558885850449	0	Exon
ENSG00000126653.16	e936166	NSRP1	-0.0400014291931115	-3.23077776852379	-0.530888628842135	0.59580844747523	0.838138986016504	-5.273433675061661	0	Exon
ENSG00000106554.11	e471069	CHCHD3	0.0115201772279462	0.9154773325355229	0.530871398696329	0.595820376429683	0.83815244068778	-6.29495772352194	0	Exon
ENSG00000184702.17	e1119102	SEPT5	0.0142438615510548	4.48976866356071	0.5308674690973471	0.5958230970259909	0.838152941722092	-6.589516572080691	0	Exon
ENSG00000006282.20	e958090	SPATA20	0.0248756930208054	0.687787548381081	0.5308632050129249	0.5958260492044879	0.838153768521139	-6.2624753500526396	0	Exon
ENSG00000078967.12	e437816	UBE2D4	0.0137696850901859	-0.0595517378566015	0.530848740641384	0.5958360634572739	0.83816452955651	-6.112265304195749	0	Exon
ENSG00000109332.19	e301560	UBE2D3	-0.0213925462758685	-0.5496075785468261	-0.530839637523409	0.595842365943049	0.838168766261205	-5.99620540117952	0	Exon
ENSG00000167523.13	e909246	SPATA33	0.0332697018859496	-2.2670668459620296	0.5308375601664961	0.595843804192158	0.838168766261205	-5.522790031271371	0	Exon
ENSG00000184949.15	e1134558	FAM227A	-0.039927936038445	-2.7368949754010403	-0.5308305179585461	0.595848679846319	0.8381722987115959	-5.401318614910901	0	Exon
ENSG00000007376.7	e856289	RPUSD1	0.0176759158628218	-0.569654604887158	0.530818855012227	0.595856754696705	0.8381803313822621	-5.992781223795331	0	Exon
ENSG00000173744.17	e190418	AGFG1	0.0132853084842147	0.325188784926522	0.530813730214654	0.595860302870319	0.838181996424572	-6.197701241984321	0	Exon
ENSG00000080947.14	e12086	CROCCP3	0.0379606790032203	-1.9115613876426298	0.530796578193467	0.59587217820952	0.8381900336498409	-5.63256759854883	0	Exon
ENSG00000189376.11	e514291	C8orf76	0.0227996922429265	-1.55138644971372	0.5307963014609279	0.595872369808397	0.8381900336498409	-5.73458962200038	0	Exon
ENSG00000058729.10	e342660	RIOK2	0.0202377931962798	-1.3591842358464798	0.5307952322496501	0.5958731100890821	0.8381900336498409	-5.785802794436389	0	Exon
ENSG00000100934.14	e778790	SEC23A	0.0144516572656817	0.0743898373807798	0.530786161201804	0.5958793905499761	0.838195542007366	-6.1511308090473795	0	Exon
ENSG00000021776.10	e814580	AQR	0.013316073834611001	-0.0689278147930335	0.530775967934504	0.5958864480306179	0.8382019811738021	-6.112390249823281	0	Exon
ENSG00000204519.10	e1075996	ZNF551	0.0322472955529052	-2.8100343247664905	0.5307727192414601	0.595888697326114	0.8382019811738021	-5.38437281588608	0	Exon
ENSG00000136636.12	e97828	KCTD3	-0.0127103014445406	0.7136069172175649	-0.530760365932995	0.595897250413763	0.838210686177568	-6.263112754640441	0	Exon
ENSG00000205352.10	e708087	PRR13	0.0312483515814034	-2.5232678383622997	0.53075148976063	0.595903396063649	0.838216004736409	-5.46784951313065	0	Exon
ENSG00000177548.12	e878952	RABEP2	-0.0424065810092105	-3.57131329447096	-0.5307421077325329	0.595909891987503	0.8382218159571999	-5.2100411817579	0	Exon
ENSG00000112763.15	e378145	BTN2A1	-0.00962613447947233	2.23789181711259	-0.530736977503202	0.595913444066791	0.838223486262624	-6.446092531691929	0	Exon
ENSG00000112159.11	e404370	MDN1	0.0164191818205354	-0.7399129474542541	0.530731836213846	0.5959170038135639	0.838225167339984	-5.94979267838418	0	Exon
ENSG00000117226.11	e48531	GBP3	0.0474068507941261	-1.90870788601406	0.530723946619979	0.595922466461485	0.83822952504067	-5.6408075837622205	0	Exon
ENSG00000174652.17	e1019835	ZNF266	-0.0491672768706911	-3.2740595339130003	-0.530712797646845	0.595930185898532	0.83823562718382	-5.27259778952297	0	Exon
ENSG00000167528.12	e700902	ZNF641	0.0168988490179732	-0.6996166297276971	0.530707313956139	0.595933982767702	0.83823562718382	-5.95916282466267	0	Exon
ENSG00000151470.12	e308196	C4orf33	-0.0267062255622065	-1.89904302839177	-0.530704491192324	0.5959359372339829	0.83823562718382	-5.6512569850097	0	Exon
ENSG00000164692.17	e453682	COL1A2	0.0283575423435687	-1.13271058996575	0.5307040202850429	0.595936263287902	0.83823562718382	-5.84992173307862	0	Exon
ENSG00000118162.13	e1060067	KPTN	-0.0268056915214463	-1.9304161727584	-0.530684908043985	0.595949496579922	0.8382509147926691	-5.60890629571105	0	Exon
ENSG00000203705.10	e97027	TATDN3	0.018686240573493	-1.05600078633006	0.530677857978058	0.595954378070783	0.8382544548465259	-5.88979992376122	0	Exon
ENSG00000144426.18	e180184	NBEAL1	-0.0168021967567612	-0.631278154041342	-0.530660042168334	0.595966713882695	0.838267488028433	-5.976998340213091	0	Exon
ENSG00000135723.13	e895049	FHOD1	0.024950108092811	-1.14395501931925	0.53065764535392	0.595968373465455	0.838267488028433	-5.83580700517092	0	Exon
ENSG00000077157.21	e91463	PPP1R12B	0.0155920798577843	-0.42888830726785204	0.530652079524576	0.595972227319939	0.838269582544087	-6.03032657983483	0	Exon
ENSG00000183258.11	e368869	DDX41	0.0378442339628975	-3.1147062962095804	0.53064530913314	0.595976915244656	0.8382720209942479	-5.32326099307682	0	Exon
ENSG00000005436.13	e136966	GCFC2	-0.0205847985163471	-1.1808172453563701	-0.530642745325512	0.595978690469485	0.8382720209942479	-5.824290854496809	0	Exon
ENSG00000084774.13	e116775	CAD	-0.0232032987609585	-1.66001101012194	-0.530630199849263	0.595987377209521	0.838280913120539	-5.6929521419914195	0	Exon
ENSG00000198730.7	e619040	CTR9	-0.0124672279075383	0.395473352894874	-0.530610603005418	0.596000946574217	0.838294713474109	-6.209016504053941	0	Exon
ENSG00000185721.11	e1129652	DRG1	-0.0119228541303046	0.46773654788899494	-0.530609199490825	0.596001918409672	0.838294713474109	-6.21831888507279	0	Exon
ENSG00000142784.15	e19685	WDTC1	0.0124519689474273	0.8962026975119359	0.530596067858188	0.5960110111797551	0.8382973050545821	-6.2967693729744605	0	Exon
ENSG00000100003.17	e1128162	SEC14L2	0.017999462917583	-0.179231567642029	0.530595654066957	0.5960112977033111	0.8382973050545821	-6.08662531873916	0	Exon
ENSG00000138696.10	e299649	BMPR1B	0.0370934471394745	-2.3765899652407203	0.5305915603404	0.5960141323464971	0.8382973050545821	-5.49487836353558	0	Exon
ENSG00000166159.10	e679771	LRTM2	-0.0224375308361757	-0.384744803142865	-0.530590093252837	0.5960151482120789	0.8382973050545821	-6.0541076495468	0	Exon
ENSG00000106603.17	e437569	COA1	-0.0183101952469592	-0.593486132481905	-0.530587855891827	0.596016697444953	0.8382973050545821	-5.98835591187316	0	Exon
ENSG00000099860.8	e1010582	GADD45B	0.0544468778859502	-0.91003212560761	0.530586047083252	0.5960179499333579	0.8382973050545821	-5.919267091974669	0	Exon
ENSG00000005238.19	e532256	FAM214B	0.011885855954996	1.82673879657222	0.530569616857863	0.5960293269064829	0.8383066849239961	-6.41038311798021	0	Exon
ENSG00000184432.9	e252640	COPB2	0.0102988712870683	1.2004522195248999	0.530562001208078	0.596034600333635	0.8383066849239961	-6.33696171458915	0	Exon
ENSG00000100462.15	e770347	PRMT5	0.0126655046813603	0.0788396008457767	0.5305548053486571	0.5960395830981949	0.8383066849239961	-6.14503055536308	0	Exon
ENSG00000169696.15	e983086	ASPSCR1	-0.0375546511751079	-2.9928907190366503	-0.5305536600881501	0.59604037613427	0.8383066849239961	-5.33340468998588	0	Exon
ENSG00000169696.15	e983091	ASPSCR1	-0.0375546511751079	-2.9928907190366503	-0.5305536600881501	0.59604037613427	0.8383066849239961	-5.33340468998588	0	Exon
ENSG00000169696.15	e983106	ASPSCR1	-0.0375546511751079	-2.9928907190366503	-0.5305536600881501	0.59604037613427	0.8383066849239961	-5.33340468998588	0	Exon
ENSG00000116604.17	e74546	MEF2D	0.0184904273596926	0.23650862597049102	0.5305525094443271	0.596041172898511	0.8383066849239961	-6.1827292351075105	0	Exon
ENSG00000119650.12	e794311	IFT43	-0.0154660869837897	-0.5436455397012979	-0.530540392287058	0.5960495634634	0.8383151597921109	-6.002595464824751	0	Exon
ENSG00000128050.8	e289807	PAICS	0.012471531726684998	0.600472734019977	0.5305350139974849	0.596053287694791	0.8383170716444741	-6.24481389179124	0	Exon
ENSG00000106692.13	e546487	FKTN	0.0229083214191157	-1.48417054301535	0.5305276682558271	0.596058374318303	0.8383208996057191	-5.74733372463297	0	Exon
ENSG00000111642.14	e683422	CHD4	0.0101484352946301	1.5177158506602901	0.530519912171431	0.596063745108814	0.8383251271991031	-6.37747259852822	0	Exon
ENSG00000149499.11	e637975	EML3	0.0232514743558869	-1.36004486682658	0.530495653100307	0.5960805437266371	0.8383374266511551	-5.779242194667269	0	Exon
ENSG00000204681.10	e378953	GABBR1	0.0124776385267289	2.9236741794612904	0.530492159415055	0.596082963007899	0.8383374266511551	-6.49731886018535	0	Exon
ENSG00000185055.10	e462764	EFCAB10	-0.0391758832122064	-2.18388586792039	-0.530490970121052	0.596083786562418	0.8383374266511551	-5.562616397944519	0	Exon
ENSG00000088179.8	e150718	PTPN4	-0.0115265128846458	0.593671264319036	-0.530490176276166	0.596084336279213	0.8383374266511551	-6.23998371045832	0	Exon
ENSG00000136425.12	e842816	CIB2	0.0372491519993608	-2.94045344323978	0.530486999946285	0.5960865358067979	0.8383374266511551	-5.34623886157888	0	Exon
ENSG00000180900.17	e521004	SCRIB	0.0211093967435438	-1.47196256976336	0.530480964249078	0.596090715383698	0.8383374266511551	-5.747042913076429	0	Exon
ENSG00000166454.9	e904559	ATMIN	-0.0084968435225302	4.9160641256720705	-0.530473987082967	0.5960955469221519	0.8383374266511551	-6.6131343371227596	0	Exon
ENSG00000124222.22	e1098480	STX16	0.0127821181224452	0.25278925898951	0.530473607679356	0.5960958096515601	0.8383374266511551	-6.17933601626331	0	Exon
ENSG00000163932.13	e228884	PRKCD	0.0172867821534159	0.225105879668317	0.53046993625523	0.5960983520420289	0.8383374266511551	-6.18559212373196	0	Exon
ENSG00000168026.17	e213706	TTC21A	-0.033749292515914	-2.55795062537334	-0.530466307396491	0.5961008649616629	0.8383374266511551	-5.4591358002923895	0	Exon
ENSG00000100897.17	e772529	DCAF11	-0.008627574551027441	3.4397344107411896	-0.530464815102511	0.5961018983499019	0.8383374266511551	-6.53013824306033	0	Exon
ENSG00000059769.19	e547699	DNAJC25	0.0247259455949383	-2.0483565705686297	0.530462340340987	0.596103612082039	0.8383374266511551	-5.590523257029769	0	Exon
ENSG00000134874.17	e760928	DZIP1	0.0252314810884948	-1.30301772357884	0.530461107216521	0.596104466001533	0.8383374266511551	-5.79711658762824	0	Exon
ENSG00000164587.11	e360107	RPS14	0.0394372462930019	-3.0012395215278103	0.5304554377626179	0.5961083920172929	0.8383374266511551	-5.3300217814496	0	Exon
ENSG00000176946.11	e198959	THAP4	0.0122956308002926	0.986419109523742	0.5304549586866341	0.596108723771104	0.8383374266511551	-6.30733394915806	0	Exon
ENSG00000130313.6	e1033381	PGLS	0.0188970711246689	-0.867357704530543	0.5304520067888739	0.596110767923297	0.8383374266511551	-5.90987613895503	0	Exon
ENSG00000279456.1	e535065		0.0201167268462467	0.7472179356101041	0.530446594588157	0.5961145158127751	0.8383374266511551	-6.27440347068388	0	Exon
ENSG00000197603.13	e326316	C5orf42	0.0172115944384698	-0.641936528129343	0.530445809847471	0.5961150592379649	0.8383374266511551	-5.97299239410906	0	Exon
ENSG00000185920.15	e543869	PTCH1	-0.0246821430566912	-1.69144120125351	-0.530434117546839	0.596123156067749	0.838342193487308	-5.682067582643451	0	Exon
ENSG00000100802.14	e770636	C14orf93	-0.0292975963122844	-2.28602892921487	-0.530434084865005	0.596123178699743	0.838342193487308	-5.517185774491611	0	Exon
ENSG00000114786.16	e226277	ABHD14A-ACY1	-0.0292693126823036	-2.08866487565935	-0.530422290344771	0.5961313463669449	0.8383472925268092	-5.570288719650309	0	Exon
ENSG00000160199.14	e1113104	PKNOX1	0.0169629906680904	-0.8628155601371209	0.5304165437949621	0.596135325852692	0.8383472925268092	-5.91119359613239	0	Exon
ENSG00000250506.6	e975637	CDK3	-0.0341932724225193	-2.77527560457216	-0.5304085749318329	0.596140844310525	0.8383472925268092	-5.38226929112715	0	Exon
ENSG00000174501.14	e140973	ANKRD36C	-0.022375313886258998	-0.935898215723168	-0.530401202865645	0.596145949505781	0.8383472925268092	-5.902740412699241	0	Exon
ENSG00000188649.12	e594387	CC2D2B	0.0312531138369908	-2.04929926967294	0.530392756233946	0.596151798867985	0.8383472925268092	-5.58674883413157	0	Exon
ENSG00000236829.9	e854364		-0.035152349199809994	-2.3243439125961602	-0.530387791098135	0.596155237277789	0.8383472925268092	-5.50419296464972	0	Exon
ENSG00000142867.12	e47603	BCL10	-0.0139226974668925	1.05758517296182	-0.5303868826795239	0.5961558663684019	0.8383472925268092	-6.3168676749119195	0	Exon
ENSG00000089558.8	e946773	KCNH4	-0.0307845569010346	-2.0704363633978002	-0.53038641988124	0.596156186861794	0.8383472925268092	-5.59583324385875	0	Exon
ENSG00000172053.16	e221256	QARS	0.0169964466304279	-0.48241544878405496	0.5303838663973099	0.596157955181625	0.8383472925268092	-6.017703518857321	0	Exon
ENSG00000164291.16	e341420	ARSK	-0.0279692124396545	-2.13696982913718	-0.530381672760416	0.59615947430476	0.8383472925268092	-5.56839522118803	0	Exon
ENSG00000159761.14	e896271	C16orf86	-0.0326374513441204	-2.5712463541337702	-0.530381471903595	0.5961596134009061	0.8383472925268092	-5.436070988767541	0	Exon
ENSG00000008283.15	e965321	CYB561	-0.0188965403560343	-0.33313601172999296	-0.5303791549847889	0.596161217900522	0.8383472925268092	-6.0596685418610505	0	Exon
ENSG00000139631.18	e707208	CSAD	0.02410028340305	-1.71563036704965	0.530375731276199	0.5961635888716079	0.8383472925268092	-5.67651296857642	0	Exon
ENSG00000139631.18	e707236	CSAD	0.02410028340305	-1.71563036704965	0.530375731276199	0.5961635888716079	0.8383472925268092	-5.67651296857642	0	Exon
ENSG00000173715.15	e647408	C11orf80	0.0212768550176223	-1.23960320489204	0.5303756201155061	0.596163665852177	0.8383472925268092	-5.80978245830703	0	Exon
ENSG00000148297.15	e560278	MED22	-0.0174772924470235	-0.926623859302343	-0.5303742075832341	0.596164644053911	0.8383472925268092	-5.900267933479429	0	Exon
ENSG00000105486.13	e1060924	LIG1	-0.0228984177283082	-1.58455206231002	-0.5303655018758371	0.596170672915073	0.838352444792963	-5.7214801747604005	0	Exon
ENSG00000166997.7	e457131	CNPY4	0.0195476376043228	-1.0432880385613001	0.5303553554470221	0.596177699537291	0.8383590000931309	-5.873690447206809	0	Exon
ENSG00000172661.17	e578026	FAM21C	-0.0187549217677841	-0.538324379349681	-0.530350126021978	0.596181321042451	0.8383591997976171	-6.0045561726991705	0	Exon
ENSG00000004399.12	e248210	PLXND1	-0.0221192796480512	-0.745717969749435	-0.5303407402985549	0.5961878209114629	0.8383591997976171	-5.9439757588648705	0	Exon
ENSG00000079435.9	e1054177	LIPE	-0.0377741281463437	-2.41325633171709	-0.530340234994668	0.596188170849082	0.8383591997976171	-5.500501931046069	0	Exon
ENSG00000112186.11	e375855	CAP2	0.0156151091672025	1.14944600995344	0.53033972013486	0.59618852740455	0.8383591997976171	-6.326733549507849	0	Exon
ENSG00000008838.18	e944156	MED24	-0.0139808202352293	0.00769714574512202	-0.5303366471221621	0.596190655557709	0.8383591997976171	-6.1295960477869	0	Exon
ENSG00000113460.12	e325239	BRIX1	-0.0160673839154353	-0.50335407878036	-0.530330891049003	0.5961946418197951	0.8383591997976171	-6.015530614245	0	Exon
ENSG00000166454.9	e904565	ATMIN	-0.00849448641355463	4.916063171617201	-0.530325237478501	0.596198557107429	0.8383591997976171	-6.61321228616796	0	Exon
ENSG00000131626.16	e651137	PPFIA1	-0.013060672587603999	0.0395237231339147	-0.530321755972772	0.596200968173038	0.8383591997976171	-6.13374069542717	0	Exon
ENSG00000163719.19	e201937	MTMR14	-0.017254566302776	-0.8813099569109809	-0.530315358424676	0.596205398712547	0.8383591997976171	-5.91136627988554	0	Exon
ENSG00000120694.19	e751004	HSPH1	0.0199376367785807	2.5413716715525	0.530314732008502	0.596205832529807	0.8383591997976171	-6.460543093805901	0	Exon
ENSG00000171503.11	e313812	ETFDH	-0.0183619417243548	-0.645545389045491	-0.530313886337041	0.596206418190004	0.8383591997976171	-5.968449652681941	0	Exon
ENSG00000115761.15	e111516	NOL10	-0.0151160309557282	-0.232183376543198	-0.530311997142058	0.596207726531553	0.8383591997976171	-6.06934910632499	0	Exon
ENSG00000160111.12	e1032179	CPAMD8	0.0822180880354448	-4.11865774517494	0.530300688424532	0.5962155582890021	0.8383591997976171	-5.22481298127424	0	Exon
ENSG00000189042.13	e1044940	ZNF567	0.030364003346808	-2.6555326149042404	0.530298439351685	0.596217115871144	0.8383591997976171	-5.43101238850594	0	Exon
ENSG00000110092.3	e650708	CCND1	-0.0234013049154174	-0.42564766886742295	-0.530293302334036	0.5962206734894139	0.8383591997976171	-6.02895289274653	0	Exon
ENSG00000172878.13	e167233	METAP1D	0.0273517777137295	-2.28454401705104	0.530291331470538	0.596222038404567	0.8383591997976171	-5.515485042077991	0	Exon
ENSG00000282851.1	e1033160	BISPR	0.0362205611070651	-2.4384660341628996	0.5302880182600711	0.596224332961	0.8383591997976171	-5.474790391574629	0	Exon
ENSG00000155229.20	e595517	MMS19	-0.0126215695602451	0.337659894546481	-0.530283403704572	0.596227528767729	0.8383591997976171	-6.19872322917987	0	Exon
ENSG00000135002.11	e538680	RFK	0.0150445263593038	1.02700593858054	0.530282284522236	0.596228303857743	0.8383591997976171	-6.30808634865512	0	Exon
ENSG00000168906.12	e138229	MAT2A	-0.012054504503086	3.10388727955868	-0.530281788526982	0.596228647359532	0.8383591997976171	-6.50928045691784	0	Exon
ENSG00000235109.7	e378638	ZSCAN31	-0.0339941496104822	-1.9427426708012399	-0.5302781018792361	0.596231200552307	0.8383591997976171	-5.62612544611027	0	Exon
ENSG00000088930.7	e1083908	XRN2	-0.0156073653994525	-0.34767843218034605	-0.530274122400744	0.5962339565510171	0.8383591997976171	-6.0472326037942805	0	Exon
ENSG00000100084.14	e1118680	HIRA	0.0147089297318193	-0.218055561716417	0.530273531104616	0.596234366055264	0.8383591997976171	-6.07592911015667	0	Exon
ENSG00000188313.12	e254706	PLSCR1	0.0261248188703933	-0.349228706330716	0.5302706780120929	0.596236341976499	0.8383591997976171	-6.05118957530343	0	Exon
ENSG00000196189.12	e73890	SEMA4A	0.0240992559403129	-1.4579730717407802	0.530269775947951	0.5962369667054389	0.8383591997976171	-5.755432916585081	0	Exon
ENSG00000172965.14	e148238	MIR4435-2HG	0.0485637283504021	-2.3711739514271604	0.53024306021487	0.5962554689530121	0.8383767746134059	-5.5283636318348	0	Exon
ENSG00000104218.14	e501967	CSPP1	0.0255084010664743	-1.8689602669246101	0.530242428246191	0.596255906632408	0.8383767746134059	-5.63112651204896	0	Exon
ENSG00000183258.11	e368761	DDX41	0.0377509784749834	-3.0374700460114803	0.530241455814734	0.5962565801046981	0.8383767746134059	-5.33804978276203	0	Exon
ENSG00000109929.9	e673152	SC5D	-0.0103324720812249	2.33242439028181	-0.5302379266035879	0.596259024316819	0.8383767746134059	-6.45262603396249	0	Exon
ENSG00000113719.15	e366082	ERGIC1	0.0351546837890749	-2.97381131036417	0.530231971415952	0.596263148688491	0.8383767746134059	-5.34783208386158	0	Exon
ENSG00000275004.3	e1122338	ZNF280B	-0.0360652039943825	-2.99662569581243	-0.530230938070959	0.5962638643513699	0.8383767746134059	-5.36355891474934	0	Exon
ENSG00000119640.8	e793788	ACYP1	0.0142825275610545	0.7276575098439041	0.530224283227158	0.596268473300396	0.8383767746134059	-6.26735479968287	0	Exon
ENSG00000048342.15	e281052	CC2D2A	0.0300590527026545	-1.72038696458383	0.530220959417028	0.5962707752796039	0.8383767746134059	-5.680826596351099	0	Exon
ENSG00000204410.14	e383246	MSH5	-0.0329283085493795	-2.46239467187357	-0.530217794381707	0.5962729672995369	0.8383767746134059	-5.48048358284655	0	Exon
ENSG00000233452.6	e417402	STXBP5-AS1	-0.0390279959580256	-2.63098052305254	-0.5302175791179129	0.596273116385694	0.8383767746134059	-5.430089446849849	0	Exon
ENSG00000166689.15	e621081	PLEKHA7	0.0423512303483829	-3.5588609188360096	0.530210425701575	0.5962780706672061	0.838380415123272	-5.2291463649472005	0	Exon
ENSG00000247033.1	e903127		-0.0394173833565777	-3.2869851248599904	-0.530203381552268	0.596282949291437	0.8383839492288391	-5.26242623198068	0	Exon
ENSG00000108352.11	e944727	RAPGEFL1	0.0143462183692011	3.0723622826909502	0.530196919622464	0.596287424699188	0.8383863039994459	-6.5081583490504595	0	Exon
ENSG00000161960.14	e920654	EIF4A1	-0.0141031904565182	1.3607902589495	-0.530194133616711	0.596289354237692	0.8383863039994459	-6.357122195527519	0	Exon
ENSG00000134248.13	e55793	LAMTOR5	-0.016843709121579	0.121756952636816	-0.530188011932941	0.5962935940180579	0.838386469795249	-6.1540562392454	0	Exon
ENSG00000171169.8	e554713	NAIF1	0.0208894037391173	-1.12684988005707	0.530185960447397	0.596295014847251	0.838386469795249	-5.84950349319296	0	Exon
ENSG00000104626.14	e483288	ERI1	-0.032073826729136	-2.87306265645008	-0.530183718763854	0.5962965674065961	0.838386469795249	-5.362104022295401	0	Exon
ENSG00000116171.16	e38056	SCP2	-0.011551407072395	1.12590888795575	-0.5301776568052179	0.596300765845449	0.838386844177229	-6.327967113665	0	Exon
ENSG00000196116.7	e544782	TDRD7	-0.011917650647066999	1.1716279953183402	-0.5301765045983821	0.596301563851424	0.838386844177229	-6.332120732707831	0	Exon
ENSG00000148120.15	e543356	C9orf3	-0.0192061396580491	-0.505833722527133	-0.530166363452999	0.596308587519951	0.8383933940181559	-6.00143852783036	0	Exon
ENSG00000023287.12	e498652	RB1CC1	0.0129697954747477	0.269610992643926	0.530157779114581	0.596314532987167	0.838398427891897	-6.18263020679966	0	Exon
ENSG00000145687.16	e339012	SSBP2	-0.0146828243172502	0.278271660944451	-0.530148272270933	0.596321117408246	0.8383997739700391	-6.19066157046353	0	Exon
ENSG00000185437.13	e1110924	SH3BGR	0.0434476282278292	-1.87770251378082	0.530144063655506	0.596324032297571	0.8383997739700391	-5.63892400652174	0	Exon
ENSG00000172458.4	e748573	IL17D	-0.0387649660181701	-3.0120377585721703	-0.530143257156381	0.5963245908800461	0.8383997739700391	-5.353697165319621	0	Exon
ENSG00000111261.13	e688910	MANSC1	-0.0379523328676892	-3.2655559279159903	-0.5301405373828979	0.5963264746009079	0.8383997739700391	-5.276933248218071	0	Exon
ENSG00000049192.14	e332176	ADAMTS6	0.0374298622067736	-2.70228071028826	0.53013364703443	0.596331246882996	0.8383997739700391	-5.401563759194651	0	Exon
ENSG00000144395.17	e176195	CCDC150	0.0440583243756843	-3.30116456910393	0.530125574003266	0.5963368383179279	0.8383997739700391	-5.26991486069854	0	Exon
ENSG00000160460.15	e1050644	SPTBN4	-0.0189556506387832	-0.8446305894728109	-0.530125511713808	0.5963368814601129	0.8383997739700391	-5.923579688218419	0	Exon
ENSG00000179532.12	e615867	DNHD1	-0.0378548880754697	-2.71532341158164	-0.5301241686196699	0.596337811698379	0.8383997739700391	-5.42104839282285	0	Exon
ENSG00000138207.13	e592833	RBP4	0.0211625665605167	0.529932986679165	0.5301223462719289	0.596339073872771	0.8383997739700391	-6.23983832733451	0	Exon
ENSG00000204351.11	e384383	SKIV2L	-0.021081283612356998	-1.4392050764855902	-0.530122248490567	0.5963391415970539	0.8383997739700391	-5.761052999137631	0	Exon
ENSG00000177239.14	e564335	MAN1B1	-0.0148088440372037	-0.0648972861269074	-0.530117861006422	0.596342180413098	0.838400721122142	-6.11740710749283	0	Exon
ENSG00000077585.13	e105044	GPR137B	0.013493895070594	1.01604983258637	0.53010675660255	0.596349871467551	0.8384079765244891	-6.3160314128048896	0	Exon
ENSG00000104695.12	e492625	PPP2CB	0.009294111984082129	2.58982575789986	0.530103580389663	0.596352071362223	0.8384079765244891	-6.47249408595903	0	Exon
ENSG00000181045.14	e980080	SLC26A11	-0.0347984504420979	-2.79759476797097	-0.530099974021947	0.5963545691933491	0.838408021677894	-5.377686823968901	0	Exon
ENSG00000196954.13	e663686	CASP4	0.0429539659140009	-2.56665069203094	0.530096610778069	0.5963568986371149	0.838408021677894	-5.46039860319879	0	Exon
ENSG00000103064.13	e897898	SLC7A6	0.024663873358341	-2.01823071688122	0.5300932338712151	0.596359237548292	0.838408021677894	-5.59439388271708	0	Exon
ENSG00000163625.15	e297131	WDFY3	-0.0112022651512325	1.46386643511376	-0.5300871304737941	0.596363464890354	0.838408021677894	-6.3710091497042205	0	Exon
ENSG00000092199.17	e768510	HNRNPC	-0.00897945554320301	3.6537157417472796	-0.530083648103691	0.596365876859634	0.838408021677894	-6.54239449439526	0	Exon
ENSG00000185630.18	e80006	PBX1	-0.0115549731525818	1.3109795814668999	-0.530080586643946	0.596367997300446	0.838408021677894	-6.35180056115356	0	Exon
ENSG00000092199.17	e768613	HNRNPC	-0.00897925826354395	3.6537192092310096	-0.530079408446916	0.5963688133490269	0.838408021677894	-6.54239686643281	0	Exon
ENSG00000113594.9	e326946	LIFR	-0.0128751112409176	2.9443642564273196	-0.530076215840377	0.596371024630326	0.838408021677894	-6.49793552113659	0	Exon
ENSG00000182199.10	e714628	SHMT2	-0.0224815308037708	-0.664324270276313	-0.530047759335122	0.596390734502482	0.8384269471759079	-5.96625362014077	0	Exon
ENSG00000168970.22	e818354	JMJD7-PLA2G4B	-0.0472360035009479	-3.57479162441235	-0.5300460373714051	0.596391927198366	0.8384269471759079	-5.21014548170395	0	Exon
ENSG00000270647.5	e939711	TAF15	0.0193229731922023	-0.583617234610714	0.530044509766274	0.596392985275203	0.8384269471759079	-5.994150409979531	0	Exon
ENSG00000164654.15	e428502	MIOS	0.0335269869328888	-2.62878519198008	0.5300426631305271	0.596394264325806	0.8384269471759079	-5.43644756664682	0	Exon
ENSG00000134013.15	e489447	LOXL2	0.0432038500494144	-3.3219339515825803	0.5300338672950011	0.596400356675384	0.8384269471759079	-5.2658207766251	0	Exon
ENSG00000174243.9	e701408	DDX23	0.012480722578320001	0.45344589974771904	0.530032331799447	0.5964014202243021	0.8384269471759079	-6.2201793086823205	0	Exon
ENSG00000149196.15	e659697	HIKESHI	-0.0114290434478008	0.960712699849941	-0.530027781272769	0.596404572115905	0.8384269471759079	-6.29960275943593	0	Exon
ENSG00000185666.14	e1130999	SYN3	-0.0252754120823102	-1.4685794751319599	-0.5300269477119529	0.596405149477006	0.8384269471759079	-5.761031273151269	0	Exon
ENSG00000108349.15	e944645	CASC3	-0.0135623999465141	0.667836161771433	-0.530026046972024	0.59640577336962	0.8384269471759079	-6.2578631270430005	0	Exon
ENSG00000184916.8	e806611	JAG2	0.0241804249105414	-1.6012494450475498	0.530020170290907	0.596409843828167	0.8384274029693459	-5.715604976017341	0	Exon
ENSG00000164111.14	e306508	ANXA5	-0.0165918526092529	1.80113160200054	-0.5300182649151071	0.5964111635814571	0.8384274029693459	-6.40454093702348	0	Exon
ENSG00000173852.14	e435736	DPY19L1	0.0225022215055758	-1.25361029418327	0.530013130711496	0.596414719780066	0.8384274029693459	-5.81604997284636	0	Exon
ENSG00000079387.13	e700402	SENP1	-0.0275682266904148	-2.3651070393408102	-0.530010267292066	0.59641670312755	0.8384274029693459	-5.49886330867967	0	Exon
ENSG00000175170.14	e1084855	FAM182B	-0.0528617415143059	-2.20238079029535	-0.530001021739805	0.596423107079966	0.8384274029693459	-5.550733978013151	0	Exon
ENSG00000159445.12	e67896	THEM4	-0.0178540856791625	-0.816963374091042	-0.529999219979258	0.596424355077092	0.8384274029693459	-5.933929806945961	0	Exon
ENSG00000145675.14	e333256	PIK3R1	0.0121267453065553	2.7371027956119103	0.5299976483662561	0.5964254436625149	0.8384274029693459	-6.48410477884182	0	Exon
ENSG00000128641.18	e175418	MYO1B	-0.0233500043301806	-1.3918506996530402	-0.5299923442683251	0.596429117578562	0.8384274029693459	-5.77833545808783	0	Exon
ENSG00000172530.20	e907513	BANP	-0.0221188516829064	-1.5578268747779	-0.529991753977173	0.596429526447998	0.8384274029693459	-5.712785177290879	0	Exon
ENSG00000214050.7	e491596	FBXO16	0.0330618460803351	-2.42502130787304	0.5299911934260639	0.596429914717897	0.8384274029693459	-5.501819817222089	0	Exon
ENSG00000238082.1	e169751		-0.0311931513973621	-2.31667673602439	-0.529988017170481	0.5964321147771561	0.8384274029693459	-5.50620902668926	0	Exon
ENSG00000110237.3	e654141	ARHGEF17	0.0133375654244248	0.785079325709742	0.529984041787388	0.596434868363811	0.8384278938656209	-6.27874408166679	0	Exon
ENSG00000100813.14	e770928	ACIN1	-0.0147264591805796	-0.127182005385288	-0.529980683690479	0.5964371943858879	0.8384278938656209	-6.09599541350364	0	Exon
ENSG00000144120.12	e150694	TMEM177	0.0114533939199418	1.07500717854557	0.5299525370542899	0.596456690620379	0.8384519753287021	-6.32242696528139	0	Exon
ENSG00000182150.15	e543958	ERCC6L2	0.0120813726652107	0.935243213442415	0.529946620275945	0.5964607890121171	0.8384544116084941	-6.29864048320576	0	Exon
ENSG00000182372.8	e481641	CLN8	0.0134249936695211	1.26058207089185	0.529938709748472	0.596466268439867	0.838458789205537	-6.34584146449539	0	Exon
ENSG00000117713.18	e19417	ARID1A	0.0378719551567433	-2.82556928515537	0.529930814231284	0.596471737493312	0.838463152184652	-5.39461848909766	0	Exon
ENSG00000166454.9	e904550	ATMIN	-0.00848799793085064	4.916097618798269	-0.5299210230614511	0.596478519656056	0.8384674629940172	-6.61342619230165	0	Exon
ENSG00000171988.17	e582929	JMJD1C	0.0154315719406588	-0.10514636826592401	0.529919557581686	0.5964795347698921	0.8384674629940172	-6.10371363525646	0	Exon
ENSG00000092199.17	e768476	HNRNPC	-0.008976082593700429	3.65371348563967	-0.5298977386178471	0.596494648502274	0.8384754085316509	-6.5424916407505895	0	Exon
ENSG00000092199.17	e768484	HNRNPC	-0.008976082593700429	3.65371348563967	-0.5298977386178471	0.596494648502274	0.8384754085316509	-6.5424916407505895	0	Exon
ENSG00000092199.17	e768606	HNRNPC	-0.008976082593700429	3.65371348563967	-0.5298977386178471	0.596494648502274	0.8384754085316509	-6.5424916407505895	0	Exon
ENSG00000092199.17	e768644	HNRNPC	-0.008976082593700429	3.65371348563967	-0.5298977386178471	0.596494648502274	0.8384754085316509	-6.5424916407505895	0	Exon
ENSG00000088808.16	e805633	PPP1R13B	-0.0496060163323664	-3.56509334092542	-0.5298860080068789	0.5965027742269929	0.838476462719955	-5.21629025664217	0	Exon
ENSG00000161813.21	e704188	LARP4	0.0151989352517235	-0.11167807942499099	0.529882110110673	0.5965054742878039	0.838476462719955	-6.09652932652777	0	Exon
ENSG00000077458.12	e661931	FAM76B	0.0195971398179499	-1.13544977867394	0.529876586878884	0.596509300223181	0.838476462719955	-5.84141593003625	0	Exon
ENSG00000179818.13	e131834	PCBP1-AS1	-0.0381930032816751	-3.1033048584391802	-0.529875925605651	0.59650975828703	0.838476462719955	-5.3203333046958	0	Exon
ENSG00000141098.12	e896301	GFOD2	-0.0233416565050853	-1.52261085574204	-0.529874897839392	0.5965104702208499	0.838476462719955	-5.746152197980269	0	Exon
ENSG00000167986.13	e636231	DDB1	0.00983236186506075	2.11967085214642	0.529867384685471	0.596515674595341	0.838476462719955	-6.437279013717309	0	Exon
ENSG00000166405.14	e616944	RIC3	0.0176995958269561	-0.998007204982794	0.529859094619562	0.596521417162175	0.838476462719955	-5.8845152335648	0	Exon
ENSG00000166405.14	e616958	RIC3	0.0176995958269561	-0.998007204982794	0.529859094619562	0.596521417162175	0.838476462719955	-5.8845152335648	0	Exon
ENSG00000166405.14	e616971	RIC3	0.0176995958269561	-0.998007204982794	0.529859094619562	0.596521417162175	0.838476462719955	-5.8845152335648	0	Exon
ENSG00000166405.14	e616982	RIC3	0.0176995958269561	-0.998007204982794	0.529859094619562	0.596521417162175	0.838476462719955	-5.8845152335648	0	Exon
ENSG00000166405.14	e616995	RIC3	0.0176995958269561	-0.998007204982794	0.529859094619562	0.596521417162175	0.838476462719955	-5.8845152335648	0	Exon
ENSG00000120539.14	e573855	MASTL	0.0319704979242992	-2.44508237832662	0.5298520703756641	0.596526282908051	0.838479977305806	-5.49513968935943	0	Exon
ENSG00000090006.17	e1051155	LTBP4	-0.0484134521345961	-3.64720331901387	-0.529844759784969	0.5965313470277479	0.838483770697798	-5.19701902984158	0	Exon
ENSG00000114982.17	e141800	KANSL3	-0.0130226715382979	0.359994709246635	-0.529814506065065	0.596552304292736	0.838509903357747	-6.20079607209589	0	Exon
ENSG00000197323.11	e58195	TRIM33	-0.0111853214265891	0.681210634807684	-0.529803447580866	0.596559964776327	0.8385173460181379	-6.25937264368945	0	Exon
ENSG00000185736.15	e566828	ADARB2	0.0484890368074015	-3.55520214526395	0.529792867404709	0.5965672939662829	0.8385240667210602	-5.22133670418932	0	Exon
ENSG00000182872.15	e1151299	RBM10	-0.013425923528321998	0.22753017063589498	-0.529789715862865	0.596569477137212	0.8385240667210602	-6.176533882378299	0	Exon
ENSG00000275895.5	e1103205	U2AF1L5	-0.118538913139261	-4.3148460183158495	-0.5297687980826071	0.596583967625911	0.8385411092937	-5.072838477772191	0	Exon
ENSG00000146205.13	e197974	ANO7	0.0284120723944493	-1.060622810629	0.529763242437538	0.596587816245445	0.8385431938880749	-5.870012415666831	0	Exon
ENSG00000100614.17	e785342	PPM1A	-0.007421575125043659	3.56084590691679	-0.5297565973852979	0.596592419556193	0.838546339229574	-6.537618714424879	0	Exon
ENSG00000132376.19	e911959	INPP5K	0.0191315192547381	-1.06662966779432	0.5297516531284711	0.5965958446640429	0.838547828518033	-5.863828897258	0	Exon
ENSG00000196712.16	e936973	NF1	-0.0103489588821302	1.28479994330932	-0.5297421947299199	0.596602396944818	0.8385491915366792	-6.34728656078716	0	Exon
ENSG00000139644.12	e703086	TMBIM6	-0.009498304723449091	3.10058824428438	-0.5297337211697349	0.596608267009333	0.8385491915366792	-6.509180594912599	0	Exon
ENSG00000268895.5	e1076766	A1BG-AS1	0.0362198761681353	-3.12918637125579	0.529733552328716	0.596608383974331	0.8385491915366792	-5.3030547732026205	0	Exon
ENSG00000185565.11	e241739	LSAMP	-0.0106071501863979	2.33291384393539	-0.529732655470888	0.5966090052747951	0.8385491915366792	-6.4542790512683705	0	Exon
ENSG00000225470.6	e1160466	JPX	-0.0171413904645374	0.8915164560531691	-0.529730946709397	0.596610189024335	0.8385491915366792	-6.2883913399567	0	Exon
ENSG00000143437.20	e65628	ARNT	0.00973806462722123	2.1246350313575397	0.529728899776655	0.5966116070444151	0.8385491915366792	-6.438165104681111	0	Exon
ENSG00000203705.10	e96964	TATDN3	0.0186234156470664	-1.05077579050205	0.529726350313767	0.596613373196231	0.8385491915366792	-5.89166502196261	0	Exon
ENSG00000137766.16	e827363	UNC13C	0.0272814771656869	-0.481972914702245	0.5297066520220229	0.59662701935648	0.8385650465545991	-6.021119029000009	0	Exon
ENSG00000280433.1	e1102904		-0.0209374877785771	0.568077263146106	-0.529687922878519	0.596639994263294	0.8385799579973349	-6.241467875085631	0	Exon
ENSG00000023287.12	e498647	RB1CC1	-0.00841572541222974	2.66158263075408	-0.529676910942376	0.596647623014328	0.8385873553077521	-6.477800487297451	0	Exon
ENSG00000120675.5	e754549	DNAJC15	-0.014788664304968998	0.7107594754709271	-0.529662566574412	0.596657560444656	0.838594652937148	-6.2619799661407605	0	Exon
ENSG00000132950.18	e748235	ZMYM5	-0.0311967705678643	-2.67267458932171	-0.529660720581308	0.5966588393094151	0.838594652937148	-5.405359209516809	0	Exon
ENSG00000117477.12	e81617	CCDC181	0.023188480283755	-1.51344181157526	0.529657489388622	0.596661077813994	0.838594652937148	-5.75478868483078	0	Exon
ENSG00000102317.17	e1152734	RBM3	0.0347635127401383	0.981430882397641	0.529655757120537	0.596662277895676	0.838594652937148	-6.305016910280879	0	Exon
ENSG00000119689.14	e793438	DLST	0.0116386121996391	0.72692217458996	0.529652155092448	0.5966647733143	0.838594835294545	-6.2705942461865805	0	Exon
ENSG00000100316.15	e1135182	RPL3	0.0145695682960396	2.2645889086866804	0.529637398278499	0.5966749966126279	0.838605878915655	-6.44170702292867	0	Exon
ENSG00000197024.8	e476612	ZNF398	-0.0197564311071073	-1.09593066574738	-0.5296335661721611	0.596677651451246	0.8386062852854459	-5.85533012046427	0	Exon
ENSG00000283652.1	e579636	WDFY4	-0.0393001183336899	-3.02769871370336	-0.529624848771075	0.5966836907852479	0.838608426554577	-5.35371877680628	0	Exon
ENSG00000187109.13	e722068	NAP1L1	0.009903251216477959	4.05326690192954	0.529623362308796	0.596684720595211	0.838608426554577	-6.56587619223219	0	Exon
ENSG00000104497.13	e504792	SNX16	0.0371277145527461	-3.13613118290029	0.529621122794479	0.5966862721155339	0.838608426554577	-5.31673183920391	0	Exon
ENSG00000072401.14	e581868	UBE2D1	-0.0245503402558484	-1.56065077248152	-0.529613645550053	0.5966914523130921	0.838609614310828	-5.7393283333452905	0	Exon
ENSG00000155657.25	e170183	TTN	0.0402446664160746	-2.21484099030306	0.5296128209978139	0.59669202356002	0.838609614310828	-5.546964235875231	0	Exon
ENSG00000186814.12	e995150	ZSCAN30	-0.0221614015653926	-1.42589608060901	-0.529602766708189	0.596698989157055	0.838609614310828	-5.75862419284348	0	Exon
ENSG00000088808.16	e805719	PPP1R13B	-0.0495655356476915	-3.56539865623942	-0.5295942798775349	0.5967048688497472	0.838609614310828	-5.21637124597074	0	Exon
ENSG00000133794.17	e619948	ARNTL	-0.0232218135257421	-0.7571680776628721	-0.529593027689601	0.5967057363702111	0.838609614310828	-5.946532461624	0	Exon
ENSG00000159131.16	e1107492	GART	-0.0140324041284326	0.0856328882378994	-0.52958776437447	0.59670938282084	0.838609614310828	-6.1473295168328095	0	Exon
ENSG00000110514.19	e631324	MADD	-0.0462410973862967	-3.61728691944076	-0.529586417986402	0.596710315606755	0.838609614310828	-5.1984543928477995	0	Exon
ENSG00000144040.12	e134360	SFXN5	-0.0286157541022534	0.0815706855922846	-0.52958204907898	0.596713342417218	0.838609614310828	-6.14245976784534	0	Exon
ENSG00000125447.16	e972745	GGA3	-0.0219183663435229	-1.78130410762126	-0.529581059087317	0.596714028291532	0.838609614310828	-5.679653193242659	0	Exon
ENSG00000125447.16	e972888	GGA3	-0.0219183663435229	-1.78130410762126	-0.529581059087317	0.596714028291532	0.838609614310828	-5.679653193242659	0	Exon
ENSG00000130508.10	e109154	PXDN	0.0445088994957533	-2.9436896638583	0.5295789687222521	0.5967154765147149	0.838609614310828	-5.34970298541821	0	Exon
ENSG00000104960.15	e1065381	PTOV1	0.0302648208987803	-2.4063248516699196	0.5295789264837479	0.596715505777937	0.838609614310828	-5.48670998257064	0	Exon
ENSG00000105737.9	e1053421	GRIK5	-0.0155830245607793	0.8547646133867541	-0.529563425917264	0.5967262447562021	0.8386183640492809	-6.2875980432077805	0	Exon
ENSG00000138688.15	e306813	KIAA1109	0.00956160463246118	1.90443579988389	0.529559438711723	0.596729007154277	0.8386183640492809	-6.41581422941092	0	Exon
ENSG00000137802.13	e818269	MAPKBP1	-0.0141588849660257	0.24154088359858397	-0.5295568251480071	0.59673081787508	0.8386183640492809	-6.17830162894053	0	Exon
ENSG00000131871.14	e852878	VIMP	-0.012775830363709	1.40119619788545	-0.5295562066090901	0.59673124640959	0.8386183640492809	-6.3608392630192805	0	Exon
ENSG00000162407.8	e39884	PLPP3	-0.020575310004145	0.831949408737513	-0.529552866684099	0.596733560370088	0.8386183640492809	-6.288085547903401	0	Exon
ENSG00000163872.15	e264563	YEATS2	-0.0147739777704466	0.17450189055073398	-0.529548129360047	0.596736842480986	0.8386196518681429	-6.16856598678082	0	Exon
ENSG00000163660.11	e257742	CCNL1	-0.0188784567532546	-0.0302312901062683	-0.5295277939527571	0.5967509313431949	0.838634604003681	-6.118009449120881	0	Exon
ENSG00000100503.23	e781064	NIN	-0.012745702682584	1.1020802184861	-0.529525943278355	0.5967522135427471	0.838634604003681	-6.3275501567013706	0	Exon
ENSG00000123815.11	e1051437	ADCK4	0.0143060995755805	0.11451719390274198	0.529515882792303	0.596759183753954	0.838641074725346	-6.15312177486046	0	Exon
ENSG00000158683.7	e440439	PKD1L1	-0.0395201168042583	-3.5685940452016096	-0.529508011667318	0.5967646371350589	0.8386422756987489	-5.24174563597675	0	Exon
ENSG00000166887.15	e818839	VPS39	-0.00997850709053603	1.0560700001932402	-0.529504829863756	0.5967668416024421	0.8386422756987489	-6.320766976327049	0	Exon
ENSG00000107862.4	e598286	GBF1	-0.0158387467043526	-0.512463582791966	-0.529504405300704	0.596767135755201	0.8386422756987489	-6.01242033931185	0	Exon
ENSG00000112763.15	e378135	BTN2A1	0.0175771423188555	-0.714508672595157	0.5294985170109711	0.596771215383802	0.8386444446677901	-5.9630613197476	0	Exon
ENSG00000141013.15	e910515	GAS8	-0.0169988941915907	-0.360755465384456	-0.529495348305375	0.596773410787496	0.8386444446677901	-6.04498079091269	0	Exon
ENSG00000104368.17	e496309	PLAT	0.0299431919719462	-0.703897191924873	0.5294899470436459	0.596777153002274	0.8386451006455359	-5.96798964257173	0	Exon
ENSG00000264247.1	e1004561	LINC00909	0.0278659699498334	-1.62430844606281	0.529487845266985	0.5967786092019051	0.8386451006455359	-5.702083931071201	0	Exon
ENSG00000259529.1	e773144		-0.0199986212628308	0.644089999408373	-0.529472602309555	0.5967891702151229	0.8386566172070301	-6.25585256040967	0	Exon
ENSG00000198794.11	e840452	SCAMP5	0.0193669544935679	-0.548896972417493	0.529453161984424	0.596802639479231	0.838672220571392	-6.01359745289165	0	Exon
ENSG00000008118.9	e95806	CAMK1G	-0.0232436765898981	0.29876561736386703	-0.529447521752471	0.5968065473500439	0.838674387472073	-6.204442808011231	0	Exon
ENSG00000130559.18	e562155	CAMSAP1	0.007282877445757	3.0015226877528596	0.529431426137068	0.5968176993644979	0.838683698626024	-6.5034278643660794	0	Exon
ENSG00000068796.16	e331691	KIF2A	-0.0092585144515154	3.46854606319796	-0.529428085506069	0.596820013967344	0.838683698626024	-6.531920846113981	0	Exon
ENSG00000088930.7	e1083891	XRN2	-0.0141055837017528	-0.249061901819251	-0.5294277145397229	0.596820270996812	0.838683698626024	-6.07138733928755	0	Exon
ENSG00000179889.18	e868926	PDXDC1	0.0131963722765541	0.267078020595351	0.529414049889113	0.596829738785406	0.838693678509085	-6.186125615755451	0	Exon
ENSG00000132549.18	e509389	VPS13B	0.0304624259963068	-2.37843054149992	0.529402992219672	0.5968374003324179	0.8387011201060709	-5.49732710322101	0	Exon
ENSG00000168970.22	e818353	JMJD7-PLA2G4B	-0.0275787820312491	-2.06753095990244	-0.5293990856031889	0.596840107127443	0.83870159904492	-5.57640281947409	0	Exon
ENSG00000147044.20	e1150405	CASK	0.012728936660149999	1.19069081019223	0.529386597834166	0.596848759622043	0.838710433061868	-6.33534260324718	0	Exon
ENSG00000196456.10	e477443	ZNF775	-0.0256025267436718	-2.05930056772831	-0.5293781077619871	0.596854642235041	0.838714650280185	-5.57624099859865	0	Exon
ENSG00000137713.15	e665624	PPP2R1B	0.0183440376104142	-0.450738102851104	0.529375437053064	0.596856492725024	0.838714650280185	-6.02102799624306	0	Exon
ENSG00000106066.14	e433575	CPVL	-0.0284219601424885	-0.6536872163352571	-0.5293648557256451	0.596863824377322	0.8387192261727071	-5.994962463335741	0	Exon
ENSG00000161249.20	e1042110	DMKN	-0.0367619015383505	-3.01726627086123	-0.529363907889233	0.59686448112179	0.8387192261727071	-5.34077255681676	0	Exon
ENSG00000080823.21	e804141	MOK	0.021931629396326	-0.6806000640888101	0.529358624032511	0.596868142248717	0.83872104605867	-5.962435297509401	0	Exon
ENSG00000205903.6	e428095	ZNF316	-0.0203388185780342	-0.5804305538220429	-0.529346847879726	0.596876301853978	0.838729187181468	-5.98758767239931	0	Exon
ENSG00000171204.12	e658979	TMEM126B	-0.0150405927430179	-0.155587879229105	-0.529339367680617	0.5968814848526021	0.838731654534484	-6.09728133216609	0	Exon
ENSG00000100889.11	e772468	PCK2	0.0393931371589613	-2.95708566485394	0.529332913182849	0.596885957163589	0.838731654534484	-5.35806022911347	0	Exon
ENSG00000135862.5	e86677	LAMC1	0.0177469318296544	-0.623946302154933	0.5293293915340851	0.596888397314734	0.838731654534484	-5.9805216479631795	0	Exon
ENSG00000109065.11	e971683	NAT9	-0.0207312712687993	-1.38300708125058	-0.529328723117732	0.596888860461076	0.838731654534484	-5.7721345918869105	0	Exon
ENSG00000159082.17	e1106785	SYNJ1	0.0146983333975084	0.218487912766462	0.529320670012637	0.5968944404783421	0.838731654534484	-6.18286306774737	0	Exon
ENSG00000132932.16	e749797	ATP8A2	0.0147353261840558	-0.141302721403228	0.529318128559122	0.5968962014629761	0.838731654534484	-6.10558950270961	0	Exon
ENSG00000170242.17	e619450	USP47	0.00787719095529583	3.0521651851028198	0.5293155795480561	0.596897967686656	0.838731654534484	-6.506936735267449	0	Exon
ENSG00000112739.16	e373203	PRPF4B	0.0114022411937627	0.717550054828307	0.529315313041627	0.596898152350553	0.838731654534484	-6.268200741945231	0	Exon
ENSG00000250305.8	e484680	KIAA1456	0.0294096964518171	-2.23735403662014	0.5293135813631721	0.596899352241537	0.838731654534484	-5.53628127771814	0	Exon
ENSG00000141526.15	e984027	SLC16A3	0.0435069679246214	-2.21404618044039	0.529291599422846	0.596914583763179	0.838749732339018	-5.58137466405592	0	Exon
ENSG00000137760.14	e664251	ALKBH8	-0.0190024544688269	-0.9758688011507529	-0.529283887567735	0.5969199274321689	0.8387531338991291	-5.896059801116411	0	Exon
ENSG00000164080.13	e225412	RAD54L2	-0.015223029241641999	-0.0974213613399405	-0.529281276349185	0.5969217367926379	0.8387531338991291	-6.103335250254981	0	Exon
ENSG00000148057.15	e539943	IDNK	-0.016055979444106	1.81456087910041	-0.5292671279761839	0.596931540499254	0.838761525315994	-6.40129961079521	0	Exon
ENSG00000129003.15	e830390	VPS13C	0.009699680986876609	1.7239283038406	0.5292658283268429	0.5969324410574339	0.838761525315994	-6.40010395797887	0	Exon
ENSG00000141568.20	e984905	FOXK2	0.0232916048440948	-1.63286211492807	0.5292587724315261	0.59693733026725	0.83876507051548	-5.70467027109043	0	Exon
ENSG00000237940.3	e199468		-0.0479422402621308	-3.0680359889236097	-0.5292446076446501	0.5969471454645551	0.838775537233991	-5.3298058634673495	0	Exon
ENSG00000196628.14	e1000855	TCF4	-0.0423978633326589	-3.5197576993388795	-0.529231577273091	0.596956174657235	0.8387818468104191	-5.22509914725192	0	Exon
ENSG00000006715.15	e436884	VPS41	-0.0146520821078584	-0.0665756623727979	-0.529231297797461	0.596956368316196	0.8387818468104191	-6.11445885579916	0	Exon
ENSG00000197694.14	e556559	SPTAN1	-0.00902387287956721	3.6700303131911802	-0.5292239244193	0.5969614776119531	0.838785701114105	-6.54511284176401	0	Exon
ENSG00000008382.15	e1012964	MPND	-0.0183526823301792	-0.9786749094179908	-0.5292167740971461	0.5969664323627479	0.83878929888916	-5.87756527033588	0	Exon
ENSG00000177302.14	e929230	TOP3A	-0.0257620720384364	-1.9662684709690499	-0.5292125355737101	0.5969693694179361	0.83878929888916	-5.5995323438960005	0	Exon
ENSG00000101773.17	e991689	RBBP8	-0.0134935560587282	1.2199128917647402	-0.5292099850381661	0.5969711367968951	0.83878929888916	-6.335892487878571	0	Exon
ENSG00000032444.15	e1017065	PNPLA6	-0.0133047439617482	0.55241564629509	-0.5291875135732139	0.5969867083727779	0.838799460244042	-6.23946050713997	0	Exon
ENSG00000174938.14	e880186	SEZ6L2	-0.0160725134577043	0.0453198011406606	-0.529183680139919	0.59698936476451	0.838799460244042	-6.1461480987179105	0	Exon
ENSG00000080823.21	e804097	MOK	0.0222985454591866	-0.678752653469815	0.529180048116315	0.596991881593636	0.838799460244042	-5.96285973028759	0	Exon
ENSG00000080823.21	e804121	MOK	0.0222985454591866	-0.678752653469815	0.529180048116315	0.596991881593636	0.838799460244042	-5.96285973028759	0	Exon
ENSG00000036054.12	e237194	TBC1D23	0.0129014592937502	0.295018385064732	0.529178485185038	0.59699296463626	0.838799460244042	-6.18920492355594	0	Exon
ENSG00000121440.14	e235005	PDZRN3	-0.0252136216077718	-1.65485048103309	-0.5291731989859371	0.5969966277463591	0.838799460244042	-5.68850257148935	0	Exon
ENSG00000151500.14	e677752	THYN1	0.00969828363255212	1.6287132900171102	0.5291723500989679	0.5969972159897111	0.838799460244042	-6.38543204931019	0	Exon
ENSG00000259056.1	e137678	DUXAP1	0.0349819778993894	-2.68214883886439	0.529172230775283	0.596997298676083	0.838799460244042	-5.44408592837332	0	Exon
ENSG00000064886.13	e56110	CHI3L2	0.0986333381467087	-3.7532712330305	0.5291666515425689	0.597001164859074	0.8388015215389509	-5.305403808849349	0	Exon
ENSG00000102710.19	e752786	SUPT20H	-0.0191461988439533	-1.1832179477223401	-0.529163284245067	0.5970034982658101	0.8388015215389509	-5.825495469884	0	Exon
ENSG00000089195.14	e1080182	TRMT6	-0.025341040356443	-1.8511341975609898	-0.529157901242246	0.5970072284869079	0.838803437931754	-5.66376243011534	0	Exon
ENSG00000189339.11	e3109	SLC35E2B	0.0188745917533615	-1.2472386735415202	0.529151389987346	0.5970117405590339	0.838806452816553	-5.812609294387599	0	Exon
ENSG00000080345.17	e157709	RIF1	-0.011733175915463	0.8082725561131691	-0.5291459280961671	0.5970155254707811	0.838808446015132	-6.27927402383935	0	Exon
ENSG00000246627.6	e680969	CACNA1C-AS1	0.0425717277687536	-3.5095772138457595	0.5291375117428211	0.597021357749528	0.838809283270208	-5.21953730183538	0	Exon
ENSG00000175170.14	e1084868	FAM182B	0.0374049036695656	-2.6926535210416205	0.529135205605867	0.5970229558373471	0.838809283270208	-5.413203120974011	0	Exon
ENSG00000142347.16	e1018972	MYO1F	-0.0380258965531911	-2.74845439645043	-0.5291306639776521	0.597026103063229	0.838809283270208	-5.41697893111454	0	Exon
ENSG00000204305.13	e385600	AGER	-0.0452668088715961	-3.57832784948917	-0.529129936639163	0.5970266070898921	0.838809283270208	-5.20611243015525	0	Exon
ENSG00000176974.18	e929372	SHMT1	0.0264391686528787	-1.8534653677265098	0.529126116771081	0.5970292541623521	0.838809283270208	-5.64890566876132	0	Exon
ENSG00000104774.12	e1025174	MAN2B1	-0.0225069468610915	-1.3361024734223002	-0.529122215578642	0.597031957596078	0.838809283270208	-5.78896820417938	0	Exon
ENSG00000270084.1	e83296	GAS5-AS1	0.0248910120539195	-1.98580731227072	0.529117737213551	0.597035061003639	0.838809283270208	-5.60930587429022	0	Exon
ENSG00000188827.10	e863181	SLX4	-0.0158715658778305	-0.62678666904353	-0.5291142566321161	0.5970374729743729	0.838809283270208	-5.9760601887575495	0	Exon
ENSG00000004799.7	e454212	PDK4	-0.0287440497657439	0.957368053842634	-0.529111249324781	0.597039556979557	0.838809283270208	-6.30007489551442	0	Exon
ENSG00000142330.19	e196946	CAPN10	-0.0180145502371857	-1.00688975049402	-0.529108908804833	0.597041178916417	0.838809283270208	-5.87002449055393	0	Exon
ENSG00000144468.16	e190028	RHBDD1	-0.0162873532218567	-0.49607134953428605	-0.529107506895229	0.597042150414703	0.838809283270208	-6.007198330409071	0	Exon
ENSG00000152582.13	e325651	SPEF2	0.0274405761599738	-1.86239918354969	0.529102412786431	0.5970456805470831	0.83881023169818	-5.64380934204015	0	Exon
ENSG00000232599.1	e1168685		0.0228084478503572	-1.7781837685864899	0.5290997035053929	0.597047558037509	0.83881023169818	-5.6701934595434995	0	Exon
ENSG00000114767.6	e225687	RRP9	0.0213542572913367	-1.7280313443705402	0.5290841998403321	0.597058301892736	0.838822001563303	-5.68637910763814	0	Exon
ENSG00000197363.9	e523770	ZNF517	-0.0236323280172796	-1.4080306849589102	-0.529078304356851	0.5970623874157409	0.8388235585767929	-5.76353590108696	0	Exon
ENSG00000161202.17	e265051	DVL3	-0.013578464655797	0.16093454567446	-0.529075771341766	0.597064142778903	0.8388235585767929	-6.16087766303402	0	Exon
ENSG00000138764.13	e294581	CCNG2	0.0314328519272905	-2.1616598886665703	0.529064799883919	0.597071745955834	0.838829599456675	-5.5521183871307995	0	Exon
ENSG00000090006.17	e1051082	LTBP4	0.0492496995541108	-3.4632356230317902	0.5290627373796369	0.597073175268088	0.838829599456675	-5.246263644448571	0	Exon
ENSG00000279372.1	e983436		-0.038735390307908	-3.03427819154548	-0.529052766806131	0.5970800848820329	0.8388354767762691	-5.31901188562376	0	Exon
ENSG00000008838.18	e944155	MED24	-0.0146093677994308	-0.34318296004383503	-0.5290476482582371	0.5970836320532471	0.8388354767762691	-6.05002209331823	0	Exon
ENSG00000130508.10	e109233	PXDN	0.0523929937028023	-3.59815926137254	0.5290462899969339	0.5970845733345971	0.8388354767762691	-5.2099732718548	0	Exon
ENSG00000174373.16	e777880	RALGAPA1	-0.011173288390986998	1.2427687487491201	-0.529043042160696	0.59708682410284	0.8388354767762691	-6.3413829598486195	0	Exon
ENSG00000270629.5	e63349	NBPF14	0.0427348888588082	-3.29258394049168	0.529031737537804	0.597094658298434	0.838843140074749	-5.273759976164901	0	Exon
ENSG00000198604.10	e777303	BAZ1A	-0.0424196736778828	-3.15700266379793	-0.5290250797586811	0.597099272215472	0.838843140074749	-5.29545010032167	0	Exon
ENSG00000215908.9	e12236	CROCCP2	0.0302158938822949	-1.25828205185128	0.529024484833613	0.597099684506137	0.838843140074749	-5.80950263280845	0	Exon
ENSG00000010270.13	e436681	STARD3NL	-0.0107559195796075	0.924602546109553	-0.529021512521808	0.597101744358101	0.838843140074749	-6.29580558799749	0	Exon
ENSG00000143374.15	e65151	TARS2	-0.0186399761417012	-0.9843986307854201	-0.529015034195617	0.597106233936323	0.838846122867041	-5.88960921791311	0	Exon
ENSG00000179818.13	e132229	PCBP1-AS1	-0.0220434240315843	-1.5061507785473303	-0.5290066870342489	0.597112018668371	0.838850925128433	-5.72695211868853	0	Exon
ENSG00000162755.13	e78041	KLHDC9	-0.0143055619440284	0.593514825396378	-0.528995626714378	0.597119683707187	0.8388552456650681	-6.2440907275989606	0	Exon
ENSG00000077585.13	e105049	GPR137B	0.01346376924699	1.01603086019915	0.5289954200511641	0.597119826929653	0.8388552456650681	-6.316602391182599	0	Exon
ENSG00000137871.19	e828201	ZNF280D	0.0129775518592914	0.23481698971118103	0.5289815469704979	0.5971294413365871	0.838856847837425	-6.175194942008019	0	Exon
ENSG00000025293.16	e1089482	PHF20	-0.0116004492958737	0.323570935105966	-0.528980195604064	0.597130377872569	0.838856847837425	-6.193196408574929	0	Exon
ENSG00000185215.8	e804671	TNFAIP2	-0.0222614860277602	-0.5719977875548471	-0.5289774236420139	0.5971322989244561	0.838856847837425	-5.99641283206995	0	Exon
ENSG00000198677.10	e341308	TTC37	0.0126367365863487	0.656324106050312	0.528976035355063	0.597133261049536	0.838856847837425	-6.25653744449739	0	Exon
ENSG00000203705.10	e96984	TATDN3	0.0186017137109976	-1.05169106703633	0.528967645064099	0.597139075791417	0.838856847837425	-5.891757197768941	0	Exon
ENSG00000189056.13	e462045	RELN	0.0217967302351766	-0.5809876837308311	0.528965735702781	0.597140399043921	0.838856847837425	-6.02333506443238	0	Exon
ENSG00000076382.16	e933723	SPAG5	-0.0410175967920645	-3.24584771573478	-0.528959824230074	0.5971444959045821	0.838856847837425	-5.27937757132292	0	Exon
ENSG00000089916.17	e794453	GPATCH2L	0.00831355618946213	4.95709878143157	0.528959705004574	0.597144578532223	0.838856847837425	-6.61610998353616	0	Exon
ENSG00000146192.14	e390066	FGD2	-0.0423639976702596	-2.87602809844918	-0.528956947350216	0.597146489689203	0.838856847837425	-5.38052193880761	0	Exon
ENSG00000103091.14	e902965	WDR59	0.0136791461521487	0.14556082472803303	0.528954778357212	0.5971479928839439	0.838856847837425	-6.15819728417629	0	Exon
ENSG00000104325.6	e506094	DECR1	0.0124168374019771	1.197167653325	0.528953904528839	0.597148598480768	0.838856847837425	-6.33492772787809	0	Exon
ENSG00000101901.11	e1166370	ALG13	0.0159403475938468	-0.37631340548243203	0.528952799485082	0.597149364319188	0.838856847837425	-6.04410845363519	0	Exon
ENSG00000204371.11	e383715	EHMT2	-0.0126935889448318	0.8797741021901859	-0.528939935898909	0.5971582793190789	0.8388660470563059	-6.294508619967839	0	Exon
ENSG00000100142.14	e1133769	POLR2F	0.019234023220918998	-0.872781500060364	0.52893558347047	0.597161295746655	0.838866960137086	-5.9281800625185	0	Exon
ENSG00000224597.9	e574515	SVIL-AS1	0.0251804263120934	-1.2384758676015601	0.528926181322533	0.597167811879448	0.83886936839055	-5.829493920805321	0	Exon
ENSG00000063601.16	e1172945	MTMR1	0.0146993363966497	-0.287188439001065	0.5289215378645671	0.597171030027209	0.83886936839055	-6.06462838611665	0	Exon
ENSG00000119718.10	e793660	EIF2B2	0.0119486343553492	1.31793452686398	0.528919880859976	0.597172178415879	0.83886936839055	-6.35272696302724	0	Exon
ENSG00000142186.16	e644106	SCYL1	-0.0114909818210323	0.7211264883328392	-0.528918061237345	0.5971734395083039	0.83886936839055	-6.26744028161242	0	Exon
ENSG00000125885.13	e1080233	MCM8	-0.0307386259576449	-2.52092277264697	-0.5289149478366779	0.597175597258521	0.83886936839055	-5.456101959183201	0	Exon
ENSG00000196678.13	e873102	ERI2	0.0249221040054773	-1.9890323169705801	0.528910029619213	0.5971790058488461	0.83886936839055	-5.60162567431646	0	Exon
ENSG00000127616.17	e1023160	SMARCA4	0.0113321948232334	0.5914114098112789	0.528908587959936	0.597180004998269	0.83886936839055	-6.247290418100881	0	Exon
ENSG00000167680.15	e1013278	SEMA6B	0.0162994902963361	2.02967430858374	0.5289057935738449	0.597181941664186	0.83886936839055	-6.42665483509785	0	Exon
ENSG00000127054.19	e1653	CPSF3L	0.014607157771991	-0.0374978464018075	0.5288930971324429	0.597190741044602	0.8388775398389681	-6.121999879181969	0	Exon
ENSG00000249115.8	e1042818	HAUS5	-0.0450133641873383	-3.5502928546582098	-0.528890571063731	0.597192491765809	0.8388775398389681	-5.21126162532279	0	Exon
ENSG00000113407.13	e324542	TARS	-0.0149112958629793	0.475538776133926	-0.5288801830075449	0.597199691353214	0.838884328904465	-6.22149550494037	0	Exon
ENSG00000087095.12	e933079	NLK	0.0114116497845977	1.1142576714391201	0.528867916887643	0.5972081926099301	0.838889489779813	-6.325139691043299	0	Exon
ENSG00000144713.12	e204851	RPL32	-0.00810979189658758	4.98085812566659	-0.528865435318692	0.5972099125129879	0.838889489779813	-6.616652940320329	0	Exon
ENSG00000133121.20	e751774	STARD13	-0.0336471798848588	-2.81321704614878	-0.5288646383432141	0.597210464873926	0.838889489779813	-5.384024062913739	0	Exon
ENSG00000103275.19	e857037	UBE2I	-0.00941136503876801	1.3994895098782802	-0.528854931493501	0.5972171924329029	0.838891832481357	-6.363839774943769	0	Exon
ENSG00000143554.13	e68680	SLC27A3	-0.0445200667256083	-3.3695052019316	-0.528853705746334	0.5972180419680749	0.838891832481357	-5.25771445258704	0	Exon
ENSG00000256443.1	e636974		0.0320755794493646	-2.5818092600761	0.528851988452177	0.597219232183287	0.838891832481357	-5.45029458324487	0	Exon
ENSG00000175376.8	e645726	EIF1AD	0.0147339667607136	-0.16493965655528697	0.5288369597390179	0.597229648268563	0.838898138810098	-6.090990210187281	0	Exon
ENSG00000131051.21	e1089221	RBM39	0.00931466021590812	2.3374900624496298	0.528835429282183	0.597230709000687	0.838898138810098	-6.4554864216689305	0	Exon
ENSG00000004534.14	e223576	RBM6	-0.0156144158100856	-0.0338373739042761	-0.528831453330733	0.597233464665194	0.838898138810098	-6.1175885076473895	0	Exon
ENSG00000138798.11	e304006	EGF	0.0384894061597243	-2.9213330880484802	0.52882899380001	0.5972351693271251	0.838898138810098	-5.3672361715094405	0	Exon
ENSG00000159461.14	e888409	AMFR	0.0088259650358344	2.9010312733269195	0.528828438232728	0.597235554382348	0.838898138810098	-6.49647837336182	0	Exon
ENSG00000185728.16	e500776	YTHDF3	-0.0130689853928231	0.24317482471128699	-0.528809713224059	0.5972485324670129	0.838910214650881	-6.1828733103027	0	Exon
ENSG00000183833.16	e242484	MAATS1	-0.0336972684539545	-2.45739694181758	-0.528809205105954	0.597248884639527	0.838910214650881	-5.47436802634501	0	Exon
ENSG00000132680.10	e73226	KIAA0907	-0.0156888352070135	-0.37332743094153004	-0.528803999234669	0.5972524927919179	0.8389119586138779	-6.040261966944259	0	Exon
ENSG00000108468.14	e955364	CBX1	0.0240773101515127	-1.99287177039791	0.528796961011717	0.59725737095005	0.8389154864296691	-5.609072018552441	0	Exon
ENSG00000105698.15	e1041721	USF2	0.0151109578103301	0.311050233713131	0.5287864291879311	0.59726467053992	0.8389224153785999	-6.194720035943151	0	Exon
ENSG00000067082.14	e567181	KLF6	-0.025900063342343002	0.289021896995456	-0.528768623972824	0.597277011398073	0.838931309884028	-6.187442172943519	0	Exon
ENSG00000123106.10	e694223	CCDC91	0.0145120029760415	0.355523267199582	0.528767153311818	0.597278030723671	0.838931309884028	-6.201753045202321	0	Exon
ENSG00000173020.10	e647938	GRK2	-0.0129127495128169	0.12568980741484198	-0.528761457755954	0.5972819783614239	0.838931309884028	-6.1566058113550595	0	Exon
ENSG00000164171.10	e329194	ITGA2	0.0349083860749569	-1.7453019567475	0.52875422848558	0.5972869890467779	0.838931309884028	-5.70132875911289	0	Exon
ENSG00000172965.14	e148219	MIR4435-2HG	-0.034945441736789	-2.3184392802538	-0.52875279521494	0.597287982464414	0.838931309884028	-5.53057058583325	0	Exon
ENSG00000172965.14	e148239	MIR4435-2HG	-0.034945441736789	-2.3184392802538	-0.52875279521494	0.597287982464414	0.838931309884028	-5.53057058583325	0	Exon
ENSG00000108349.15	e944598	CASC3	-0.0178871532305335	0.128010591520916	-0.528749976896034	0.597289935878361	0.838931309884028	-6.152233829891959	0	Exon
ENSG00000108349.15	e944606	CASC3	-0.0178871532305335	0.128010591520916	-0.528749976896034	0.597289935878361	0.838931309884028	-6.152233829891959	0	Exon
ENSG00000101204.16	e1101212	CHRNA4	-0.0449576743371583	-3.3487013394640295	-0.528742127665636	0.597295376298684	0.838932602223582	-5.245802813703361	0	Exon
ENSG00000150768.15	e666118	DLAT	-0.0117724906325714	0.653938383576104	-0.528739487642568	0.5972972061436931	0.838932602223582	-6.25311908948186	0	Exon
ENSG00000187231.13	e172212	SESTD1	-0.0139495998055179	0.715925843482043	-0.528738405998603	0.597297955850309	0.838932602223582	-6.263607902123329	0	Exon
ENSG00000243373.3	e420920	RN7SL173P	-0.0364902660774489	-3.1912593736959303	-0.528732091046465	0.597302332864212	0.8389354258984101	-5.30447654132493	0	Exon
ENSG00000081019.13	e57689	RSBN1	-0.0165764375745889	-0.558052969836442	-0.5287247747332461	0.59730740395891	0.838938739145688	-5.99697162250715	0	Exon
ENSG00000095002.13	e125129	MSH2	0.0110781046397999	1.3947637735349399	0.528721858742521	0.597309425100534	0.838938739145688	-6.36038679886726	0	Exon
ENSG00000198822.10	e450321	GRM3	0.0160683843825831	0.29401543014915305	0.528716488279274	0.5973131475028521	0.8389393349252491	-6.19241126811795	0	Exon
ENSG00000079785.14	e112588	DDX1	-0.0109105428891763	1.120435291195	-0.528714417852334	0.597314582570345	0.8389393349252491	-6.324142547978821	0	Exon
ENSG00000271147.7	e1163681	ARMCX5-GPRASP2	0.0186777215692769	-1.33522223848459	0.528706951728796	0.597319757550463	0.8389432792712709	-5.80412219117923	0	Exon
ENSG00000183020.13	e611127	AP2A2	0.0128684541454139	0.598057512610999	0.5287022463710561	0.597323018976708	0.838944469379182	-6.24858709602103	0	Exon
ENSG00000160410.14	e1050998	SHKBP1	0.0288935242264514	-2.11625937075896	0.528698370782137	0.5973257052711071	0.838944469379182	-5.56314662122826	0	Exon
ENSG00000108469.14	e974182	RECQL5	-0.0244310224846838	-1.7357158354357902	-0.528695485915739	0.597327704867681	0.838944469379182	-5.66689098372476	0	Exon
ENSG00000119688.20	e792788	ABCD4	-0.0153344346582787	0.4451145396997929	-0.5286903126950689	0.597331290606143	0.838946181567386	-6.21439890045025	0	Exon
ENSG00000180263.13	e726229	FGD6	0.0311818225302567	-2.2953884340008597	0.528682845521454	0.597336466380188	0.8389475306635269	-5.51186527886124	0	Exon
ENSG00000160097.15	e24215	FNDC5	0.0224934365282507	-0.876594693188239	0.528680578408948	0.597338037803719	0.8389475306635269	-5.91514586295372	0	Exon
ENSG00000214078.12	e1088770	CPNE1	0.0231071696759476	-1.2135927632096202	0.528678683611615	0.597339351162622	0.8389475306635269	-5.8254165315555095	0	Exon
ENSG00000151151.5	e581842	IPMK	0.0266999866909234	-2.02798845672491	0.5286717316106659	0.597344169880475	0.838950974492984	-5.58952967832405	0	Exon
ENSG00000137871.19	e828085	ZNF280D	0.0177507360373156	-0.915343917981443	0.528665956582378	0.59734817280365	0.8389532725418951	-5.90349865416804	0	Exon
ENSG00000183833.16	e242460	MAATS1	-0.0337046020419683	-2.45642148418811	-0.528659585574237	0.597352588840577	0.8389543418723922	-5.474743056229349	0	Exon
ENSG00000100629.16	e795843	CEP128	0.0221342354093964	-1.47548708122263	0.5286537908918251	0.5973566054127409	0.8389543418723922	-5.7419711766431	0	Exon
ENSG00000113441.15	e342629	LNPEP	-0.0136841542391169	-0.0460542024150206	-0.5286503605809559	0.597358983131454	0.8389543418723922	-6.1187678971181905	0	Exon
ENSG00000196466.10	e1025035	ZNF799	0.016054593596438998	0.46804567013591797	0.528638676290577	0.59736708212544	0.8389543418723922	-6.2207258016643605	0	Exon
ENSG00000147996.16	e536029	CBWD5	0.0569828085183042	-2.84591603047221	0.528637958010164	0.597367580004871	0.8389543418723922	-5.37885765081471	0	Exon
ENSG00000049618.22	e420343	ARID1B	0.0168415207976017	-0.41032731935595507	0.528636532225243	0.597368568294926	0.8389543418723922	-6.038916315929309	0	Exon
ENSG00000163625.15	e297153	WDFY3	-0.0104299437257684	1.2417444024605402	-0.528635044741263	0.597369599352793	0.8389543418723922	-6.3438189213987695	0	Exon
ENSG00000109452.12	e309476	INPP4B	-0.0214395633785026	-1.37749812740313	-0.528633068136081	0.597370969449022	0.8389543418723922	-5.79036129736635	0	Exon
ENSG00000148057.15	e539937	IDNK	-0.0160354461371076	1.8145350667953202	-0.5286319694470539	0.5973717310128039	0.8389543418723922	-6.40162725255608	0	Exon
ENSG00000118217.5	e79411	ATF6	-0.0117412327292062	0.635901647498345	-0.5286255528376089	0.597376178738197	0.8389543418723922	-6.251059754552059	0	Exon
ENSG00000168038.10	e214468	ULK4	0.0266403211740998	-1.15589962438226	0.528622568018865	0.5973782476949079	0.8389543418723922	-5.835490906933041	0	Exon
ENSG00000253729.7	e497978	PRKDC	-0.00971980746765741	1.58514184667355	-0.528613197261249	0.5973847431497261	0.8389543418723922	-6.38677149343888	0	Exon
ENSG00000245526.9	e339944	LINC00461	-0.02300776545169	-0.6141985407783821	-0.5286129479514791	0.5973849159622711	0.8389543418723922	-5.978109778693299	0	Exon
ENSG00000067369.13	e820685	TP53BP1	0.008254916269281879	3.76476400139086	0.528606611444005	0.5973893082084829	0.8389543418723922	-6.55117674448087	0	Exon
ENSG00000177807.7	e76778	KCNJ10	-0.0152801128080463	2.46805706276199	-0.528605402524982	0.597390146190704	0.8389543418723922	-6.4655137698476794	0	Exon
ENSG00000134775.15	e995726	FHOD3	0.0304794917197485	-2.1408606317432297	0.528604825001054	0.597390546511158	0.8389543418723922	-5.5569857861089895	0	Exon
ENSG00000066136.20	e29292	NFYC	0.0111080522606929	1.4570896545240302	0.528604757672836	0.5973905931808571	0.8389543418723922	-6.37221571323768	0	Exon
ENSG00000198265.11	e968346	HELZ	0.0152673941325387	-0.5256616090853811	0.528603399654655	0.597391534514587	0.8389543418723922	-6.0069268760674905	0	Exon
ENSG00000124201.14	e1096256	ZNFX1	-0.0149290194996746	0.0105591614153311	-0.528594861714378	0.597397452750696	0.8389559842362391	-6.13196543762957	0	Exon
ENSG00000118873.15	e98554	RAB3GAP2	-0.0105720462662396	0.8837804743553179	-0.528590806055009	0.597400264017698	0.8389559842362391	-6.290695101813309	0	Exon
ENSG00000178921.13	e922878	PFAS	-0.0162280233762019	-0.44839995530624205	-0.52858843997674	0.5974019041182261	0.8389559842362391	-6.02619785263909	0	Exon
ENSG00000116809.11	e11491	ZBTB17	0.0212192141986705	-1.2554864528381398	0.528588055328536	0.597402170745999	0.8389559842362391	-5.80798054731554	0	Exon
ENSG00000242808.7	e263652	SOX2-OT	-0.0258058139320493	-1.2056317409308899	-0.5285697496335799	0.597414859823454	0.838969428479494	-5.823674976277549	0	Exon
ENSG00000188603.17	e878009	CLN3	0.0276492983365364	-2.43200421589103	0.528567415855843	0.597416477552165	0.838969428479494	-5.47745413063145	0	Exon
ENSG00000175203.15	e715880	DCTN2	0.009315476493692021	1.7939217824948999	0.5285589276868949	0.597422361400376	0.838973269463073	-6.40506688381241	0	Exon
ENSG00000173020.10	e647934	GRK2	0.0171192277419142	-0.612299138886143	0.5285566415262629	0.597423946130911	0.838973269463073	-5.98220974610805	0	Exon
ENSG00000106588.10	e437376	PSMA2	-0.0090240343534091	2.18047055959727	-0.5285499815019289	0.597428562765797	0.8389764290209151	-6.436311337305419	0	Exon
ENSG00000086848.14	e665785	ALG9	0.0159700971050558	0.193128977251521	0.5285419442488289	0.5974341340979089	0.838980686707939	-6.17303907803399	0	Exon
ENSG00000147394.18	e1173634	ZNF185	-0.0456687641974739	-3.58159641174715	-0.5285311494595311	0.5974416169599511	0.838980686707939	-5.20952800382271	0	Exon
ENSG00000157224.15	e452035	CLDN12	0.017008088651768	-0.7048100159689301	0.5285271499983301	0.59744438936549	0.838980686707939	-5.97424264793278	0	Exon
ENSG00000175265.17	e814293	GOLGA8A	-0.0730702290992401	-3.3797759432515497	-0.528524864305285	0.597445973798563	0.838980686707939	-5.2711157920881	0	Exon
ENSG00000143333.6	e86396	RGS16	0.0599746956962295	-2.86436897308057	0.528523365141322	0.597447013013934	0.838980686707939	-5.39665293474579	0	Exon
ENSG00000113108.18	e355151	APBB3	-0.0227914966257778	-1.58180029370386	-0.528517852667164	0.597450834249405	0.838980686707939	-5.72609801914585	0	Exon
ENSG00000266019.1	e455351	MIR3609	-0.0196295857653868	3.20041938269076	-0.52851002301838	0.5974562617646171	0.838980686707939	-6.5173686616434905	0	Exon
ENSG00000179832.17	e522364	MROH1	-0.0298251338179166	-2.2138522384995296	-0.5285056688239961	0.5974592801033879	0.838980686707939	-5.5281021420091	0	Exon
ENSG00000171763.17	e823362	SPATA5L1	0.0220088989865209	-1.42237750751541	0.528504964672169	0.597459768223903	0.838980686707939	-5.7734995980112505	0	Exon
ENSG00000099783.11	e1018784	HNRNPM	-0.00970394960461614	2.6940892443332203	-0.52850143255617	0.597462216701844	0.838980686707939	-6.482394718415559	0	Exon
ENSG00000136866.13	e548173	ZFP37	0.0228759165653188	-1.67643933903936	0.528499901788341	0.5974632778380821	0.838980686707939	-5.69311765485473	0	Exon
ENSG00000136866.13	e548177	ZFP37	0.0228759165653188	-1.67643933903936	0.528499901788341	0.5974632778380821	0.838980686707939	-5.69311765485473	0	Exon
ENSG00000073711.10	e251013	PPP2R3A	-0.0299634856996175	-2.37478422980294	-0.528497440521534	0.597464984002866	0.838980686707939	-5.50771770837593	0	Exon
ENSG00000048544.5	e392131	MRPS10	0.0200717532885024	-1.0727160270497	0.528496712686769	0.597465488542679	0.838980686707939	-5.883364590445749	0	Exon
ENSG00000170364.12	e200320	SETMAR	0.0183570055959581	-0.00874588475980311	0.528491410520987	0.597469164044494	0.838980686707939	-6.1293434801674405	0	Exon
ENSG00000197265.8	e492439	GTF2E2	0.0184384330202184	-1.06584856735058	0.528490979573541	0.597469462781008	0.838980686707939	-5.86779028230422	0	Exon
ENSG00000105821.14	e461624	DNAJC2	0.0181649452214494	-0.986957795726705	0.528484901544265	0.597473676130978	0.8389815925621421	-5.886177240368821	0	Exon
ENSG00000103061.12	e897940	SLC7A6OS	-0.0148481781026098	-0.485112550017334	-0.528483220575694	0.5974748413974	0.8389815925621421	-6.01218713966972	0	Exon
ENSG00000267655.1	e1005385		-0.0350715530034513	-2.7738604207915003	-0.528471751893922	0.5974827916449721	0.8389894329310059	-5.386372696909361	0	Exon
ENSG00000250571.6	e519788	GLI4	0.0269313408211936	-1.8404112476936	0.528461251845214	0.597490070465145	0.8389963304185329	-5.64595648007856	0	Exon
ENSG00000143776.18	e101174	CDC42BPA	0.0104382734261315	1.1911421337857802	0.5284564747784061	0.5974933820260571	0.8389976570428921	-6.33373711861529	0	Exon
ENSG00000156011.16	e486731	PSD3	0.0158872150153239	2.40913555869694	0.528452658189552	0.597496027769927	0.8389980487229949	-6.45915277134045	0	Exon
ENSG00000182359.14	e664096	KBTBD3	-0.0285713675170577	-2.28068917738706	-0.5284452562629199	0.597501158964541	0.8390019304316729	-5.54789505156795	0	Exon
ENSG00000171298.12	e979756	GAA	0.0174187024420287	-0.307477175934484	0.52843596335595	0.5975076010609449	0.839003590306355	-6.059006195686001	0	Exon
ENSG00000114735.9	e225192	HEMK1	-0.0234545576565557	-1.54728249111823	-0.528431213174267	0.597510894028602	0.839003590306355	-5.728601689995481	0	Exon
ENSG00000127481.14	e13520	UBR4	0.0108295144171828	0.9034175186508728	0.5284285637244871	0.5975127307098299	0.839003590306355	-6.29971820647379	0	Exon
ENSG00000085224.21	e1160888	ATRX	0.0130654994644301	0.861983677009745	0.528426740853614	0.5975139943822739	0.839003590306355	-6.29192407844741	0	Exon
ENSG00000161202.17	e265039	DVL3	0.0144758123849542	-0.28060673555539506	0.528426480055724	0.59751417517582	0.839003590306355	-6.0605552281364	0	Exon
ENSG00000115761.15	e111525	NOL10	-0.0111622017586439	1.17806844688526	-0.528412031950943	0.5975241911090929	0.8390136301779499	-6.33645713300787	0	Exon
ENSG00000100767.15	e791622	PAPLN	-0.026427110793226002	-0.7929477370646851	-0.5284093375259121	0.597526058987558	0.8390136301779499	-5.9372644276716695	0	Exon
ENSG00000128595.16	e468865	CALU	0.0127120728842683	1.0065670863969	0.52839892540555	0.5975332770925911	0.83902044201653	-6.312566082154571	0	Exon
ENSG00000164402.13	e350131	SEPT8	-0.00867246102413085	3.1024485704057203	-0.528389458875025	0.597539839710848	0.8390235636229231	-6.51039722959437	0	Exon
ENSG00000159720.11	e895622	ATP6V0D1	-0.0101773689624799	2.3379329643213302	-0.528386741002181	0.5975417238667621	0.8390235636229231	-6.452836174566599	0	Exon
ENSG00000076770.14	e1169825	MBNL3	0.0415135293968472	-3.49231769433226	0.5283819993676	0.597545010994965	0.8390235636229231	-5.22987310741217	0	Exon
ENSG00000105605.7	e1070648	CACNG7	0.016008018508851002	-0.437960263845847	0.528379277244986	0.597546898104471	0.8390235636229231	-6.02346884898096	0	Exon
ENSG00000104763.18	e486017	ASAH1	0.0154115988064721	0.0887633844078474	0.528378647552637	0.597547334638618	0.8390235636229231	-6.15195516999501	0	Exon
ENSG00000103932.11	e817783	RPAP1	0.0242453401630773	-1.8224560941057102	0.5283714850982341	0.597552300019529	0.839027212195144	-5.64792506454502	0	Exon
ENSG00000104812.14	e1062477	GYS1	0.0188924132776166	-0.665569063692932	0.528365859886674	0.597556199718021	0.839029364412521	-5.96768197992487	0	Exon
ENSG00000144749.13	e233659	LRIG1	0.0177283188490688	1.9599432057018997	0.52836096559302	0.597559592714448	0.8390308051547	-6.42494787830546	0	Exon
ENSG00000142186.16	e644113	SCYL1	0.0109123669247472	0.9957293641339009	0.528353244745315	0.597564945253141	0.8390316412761991	-6.312554939800941	0	Exon
ENSG00000054654.15	e786333	SYNE2	-0.0337011671534456	-2.4566891680801697	-0.52835202429492	0.597565791342025	0.8390316412761991	-5.48305160230646	0	Exon
ENSG00000146205.13	e197978	ANO7	0.0329516213153286	-1.92236447161534	0.5283498641112779	0.597567288911292	0.8390316412761991	-5.63302814787624	0	Exon
ENSG00000138081.20	e125342	FBXO11	0.0116817151625738	0.514229204017952	0.528330068295493	0.597581012641548	0.8390431275231099	-6.23119699976299	0	Exon
ENSG00000166478.9	e618255	ZNF143	0.0136504876627692	0.34315330900585495	0.528327950673927	0.5975824807212691	0.8390431275231099	-6.19747063973199	0	Exon
ENSG00000162645.12	e48602	GBP2	0.0478499179426978	-1.94591733654327	0.528327821396296	0.597582570345394	0.8390431275231099	-5.647074647040481	0	Exon
ENSG00000090857.13	e899595	PDPR	-0.024330935751286	-0.706679475319914	-0.528323801110158	0.5975853574867039	0.8390437175158991	-5.956675014255719	0	Exon
ENSG00000204922.4	e638441	UQCC3	-0.0206494602153586	-1.07612957611397	-0.5283076296579471	0.597596568719387	0.8390561353589971	-5.86902983224789	0	Exon
ENSG00000132361.16	e913516	CLUH	-0.0186148206847489	-0.833220622877703	-0.528299552433469	0.5976021684777171	0.839060674338045	-5.9248945245272395	0	Exon
ENSG00000243147.7	e118223	MRPL33	0.0134871312012123	0.8181176127128291	0.528266929665479	0.597624785353723	0.839089105995106	-6.277292153385281	0	Exon
ENSG00000174917.8	e1014345	C19orf70	-0.0399598226955567	-3.2283174778510295	-0.528229861250982	0.597650484803775	0.8391205417611758	-5.2724112608841605	0	Exon
ENSG00000198952.8	e74079	SMG5	-0.0119091964919174	0.502801295447235	-0.528227396001724	0.597652193973531	0.8391205417611758	-6.22943590293086	0	Exon
ENSG00000144036.15	e134133	EXOC6B	0.012038780150792001	0.7021107919656471	0.528224392493176	0.5976542763241839	0.8391205417611758	-6.26457580760478	0	Exon
ENSG00000256625.1	e693663		-0.0407489531839764	-3.29007324870381	-0.5282115624402229	0.5976631715148101	0.839129018304992	-5.27283387807107	0	Exon
ENSG00000068438.14	e1152435	FTSJ1	0.0188815203081985	-0.972895746831847	0.5282068796267629	0.59766641816637	0.839129018304992	-5.9014607477368495	0	Exon
ENSG00000136271.10	e438984	DDX56	0.0131408306534036	0.16602529152948198	0.528205441582406	0.5976674151816379	0.839129018304992	-6.165733501218019	0	Exon
ENSG00000126016.14	e1166483	AMOT	0.016154937062588002	0.548979262640431	0.528195905342151	0.5976740268029661	0.839134977508295	-6.24015832199885	0	Exon
ENSG00000105323.16	e1052307	HNRNPUL1	-0.0134147534927623	-0.0879094413031368	-0.528191567983889	0.597677033970874	0.839135876027952	-6.10955626594188	0	Exon
ENSG00000131652.13	e861951	THOC6	-0.0366122074061756	-2.91625936072882	-0.5281802558473839	0.597684876909521	0.8391410309244449	-5.35835563561249	0	Exon
ENSG00000089327.14	e1041512	FXYD5	0.0284252841325092	-1.94078699636152	0.528179443707627	0.5976854399846501	0.8391410309244449	-5.62917239776184	0	Exon
ENSG00000116237.15	e6199	ICMT	-0.030656638005088	-2.34633968053053	-0.528172361635479	0.597690350158032	0.8391446011888571	-5.51947229426404	0	Exon
ENSG00000147642.16	e512468	SYBU	-0.0330189326742037	-2.89547476627838	-0.528156919020181	0.5977010569637371	0.839156077773714	-5.391716361033371	0	Exon
ENSG00000131408.13	e1066673	NR1H2	-0.0108472280283366	1.55278326758858	-0.528151332097008	0.5977049305585	0.839156077773714	-6.38279263726328	0	Exon
ENSG00000118513.18	e413862	MYB	-0.0393312728416979	-3.117937437184	-0.528147377775245	0.5977076722247571	0.839156077773714	-5.333045733423701	0	Exon
ENSG00000166532.15	e686667	RIMKLB	0.0193338406352635	-0.486553064053502	0.528143500096139	0.597710360757614	0.839156077773714	-6.01559843117031	0	Exon
ENSG00000166532.15	e686673	RIMKLB	0.0193338406352635	-0.486553064053502	0.528143500096139	0.597710360757614	0.839156077773714	-6.01559843117031	0	Exon
ENSG00000236830.6	e1108926	CBR3-AS1	-0.0274611314284327	-2.39155276464168	-0.528136859285647	0.597714965080562	0.83915921849636	-5.49086827016533	0	Exon
ENSG00000184985.16	e279363	SORCS2	0.0190857263396349	0.152796923685917	0.528131068128406	0.5977189803202551	0.8391608461614001	-6.165797236186941	0	Exon
ENSG00000175048.16	e420610	ZDHHC14	-0.0167108413380816	-0.384278894456497	-0.5281283585740251	0.5977208589663211	0.8391608461614001	-6.03705679022435	0	Exon
ENSG00000151338.18	e778422	MIPOL1	0.0228217611763214	-1.43671351282076	0.528121023734784	0.597725944527107	0.8391615938515959	-5.75575067329213	0	Exon
ENSG00000162572.19	e1329	SCNN1D	-0.0386536636853643	-3.30335161667446	-0.52812076189332	0.5977261260734661	0.8391615938515959	-5.265548644526531	0	Exon
ENSG00000140043.11	e792105	PTGR2	-0.0206178467920751	-0.5862985435379361	-0.528108038616418	0.5977349477188051	0.83917065526363	-5.987461089540981	0	Exon
ENSG00000204580.12	e380680	DDR1	0.0183943977013159	1.2464411202656298	0.528099171508391	0.597741095736301	0.8391759085047091	-6.34542505541893	0	Exon
ENSG00000118600.11	e717816	TMEM5	-0.0204424292305766	-1.35931047477237	-0.528095813267764	0.597743424183056	0.8391759085047091	-5.78427987473006	0	Exon
ENSG00000100994.11	e1084617	PYGB	-0.0136016288048527	1.50308985707813	-0.5280880855993499	0.597748782202093	0.839177268368764	-6.376674194750309	0	Exon
ENSG00000167986.13	e636174	DDB1	0.00974405503418417	2.1469235935203304	0.528079934971251	0.597754433506163	0.839177268368764	-6.44053056786742	0	Exon
ENSG00000144895.11	e255851	EIF2A	0.0121092928481103	1.22357140659872	0.528075528034992	0.597757489101297	0.839177268368764	-6.33821385990358	0	Exon
ENSG00000110435.11	e626641	PDHX	-0.0103213410284389	1.0995234654286499	-0.528075311676949	0.597757639115582	0.839177268368764	-6.319606453215799	0	Exon
ENSG00000102901.12	e896545	CENPT	0.0425725001733354	-3.14690187910088	0.528073864739477	0.5977586423664101	0.839177268368764	-5.2942965922182	0	Exon
ENSG00000141551.14	e984226	CSNK1D	-0.0134143713131969	0.18777761859570702	-0.528073340807525	0.597759005640876	0.839177268368764	-6.1709279382593705	0	Exon
ENSG00000164776.9	e442377	PHKG1	0.0303086547265451	-1.7620519908732302	0.5280687717769621	0.597762173636972	0.839177268368764	-5.67537464361171	0	Exon
ENSG00000090674.15	e1016998	MCOLN1	-0.022118694570317995	-1.72318940402525	-0.528067102111529	0.597763331322881	0.839177268368764	-5.67973756248265	0	Exon
ENSG00000169398.19	e518793	PTK2	-0.008213515939533721	3.3757900344395093	-0.528061689145068	0.59776708448601	0.839179213902225	-6.5254914392458705	0	Exon
ENSG00000060138.12	e688493	YBX3	0.0389983025572981	-1.31218489348231	0.5280497649393039	0.5977753523544671	0.8391848135255658	-5.814904380006889	0	Exon
ENSG00000132950.18	e748249	ZMYM5	0.0144073364626066	0.678678899925062	0.528048667008641	0.5977761136276071	0.8391848135255658	-6.25730625053031	0	Exon
ENSG00000141564.13	e980766	RPTOR	0.0170078854847859	-0.7381489893378709	0.528040874006274	0.597781517081156	0.8391848135255658	-5.95341837977824	0	Exon
ENSG00000108018.15	e599944	SORCS1	-0.0199656706359696	-0.35681241111346507	-0.528036196428397	0.59778476039573	0.8391848135255658	-6.06581330446	0	Exon
ENSG00000110811.19	e684263	P3H3	-0.0371571172894839	-2.8332536491396	-0.5280355462807871	0.597785211192327	0.8391848135255658	-5.380184835035	0	Exon
ENSG00000198793.12	e9163	MTOR	-0.0127274262500327	0.31610632103311304	-0.5280354510248629	0.597785277240489	0.8391848135255658	-6.1977529941944	0	Exon
ENSG00000086015.20	e34346	MAST2	-0.0190992014806086	-0.7934213690881491	-0.5280219825318521	0.5977946160025	0.8391887693932891	-5.93036147320506	0	Exon
ENSG00000174373.16	e777848	RALGAPA1	0.0126091134579245	1.15968746892284	0.528019127561421	0.5977965955858511	0.8391887693932891	-6.33209801183357	0	Exon
ENSG00000121413.12	e1076421	ZSCAN18	-0.0142752790761291	0.5930560698099879	-0.5280179287471061	0.597797426822272	0.8391887693932891	-6.2511676560878096	0	Exon
ENSG00000171729.13	e10765	TMEM51	-0.0214547370075422	-0.369118128622727	-0.5280177301147949	0.597797564550417	0.8391887693932891	-6.0413003299781	0	Exon
ENSG00000090686.15	e15510	USP48	0.0411695390827315	-3.39915491378377	0.527991398299849	0.5978158226951801	0.839211076822342	-5.26127082595971	0	Exon
ENSG00000106554.11	e471018	CHCHD3	0.0114542143892916	0.9153740074979809	0.52798236319878	0.597822087577673	0.8392124581529309	-6.296436791885201	0	Exon
ENSG00000240291.1	e571805		0.0466141405896087	-3.6783615524856	0.52797445785013	0.5978275691214749	0.8392124581529309	-5.19110012130365	0	Exon
ENSG00000228782.7	e954238		0.0321015652510118	-2.79537795924124	0.527970899379714	0.597830036561111	0.8392124581529309	-5.38365597408851	0	Exon
ENSG00000119285.10	e105346	HEATR1	0.0164980153265981	-0.6606133298135871	0.527963564916187	0.597835122285044	0.8392124581529309	-5.969688170913969	0	Exon
ENSG00000161970.12	e923035	RPL26	0.0133299773692529	3.4074018405817403	0.527963174703644	0.5978353928593421	0.8392124581529309	-6.52500727476629	0	Exon
ENSG00000103064.13	e897848	SLC7A6	-0.0245301352006155	-1.81311778055729	-0.527960465285389	0.597837271577896	0.8392124581529309	-5.648147069666781	0	Exon
ENSG00000140104.13	e806555	C14orf79	0.0180635621402392	0.116470602233229	0.527944371736211	0.59784843094753	0.8392124581529309	-6.1578077024308	0	Exon
ENSG00000137815.14	e817605	RTF1	0.018045863488089	-0.58811415279099	0.527944291426433	0.5978484866350811	0.8392124581529309	-5.997173157935911	0	Exon
ENSG00000137815.14	e817623	RTF1	0.018045863488089	-0.58811415279099	0.527944291426433	0.5978484866350811	0.8392124581529309	-5.997173157935911	0	Exon
ENSG00000129484.13	e766621	PARP2	-0.0139464553263533	-0.0496769717323229	-0.527944131078526	0.597848597821825	0.8392124581529309	-6.12233968562451	0	Exon
ENSG00000060718.19	e52693	COL11A1	0.0257304520979416	-1.4801477914274799	0.527939408792259	0.597851872303682	0.8392124581529309	-5.74846878635643	0	Exon
ENSG00000198270.12	e735803	TMEM116	-0.0223146846340626	-1.38150706217698	-0.5279363828573069	0.5978539705223929	0.8392124581529309	-5.775344326086709	0	Exon
ENSG00000099949.18	e1121103	LZTR1	-0.0197286512285651	-1.06031714797383	-0.52792154651983	0.597864258261044	0.8392124581529309	-5.8610488662295905	0	Exon
ENSG00000272888.5	e850867	LINC01578	0.0113242056294081	3.78225065256846	0.527920885176298	0.597864716848435	0.8392124581529309	-6.55086668117783	0	Exon
ENSG00000108465.14	e955206	CDK5RAP3	0.0135832833159501	1.01289481394756	0.527918947834746	0.5978660602365171	0.8392124581529309	-6.314011412546161	0	Exon
ENSG00000136830.11	e553613	FAM129B	0.0162729014773314	1.8645188833530102	0.527912019033436	0.597870864805397	0.8392124581529309	-6.41546463134068	0	Exon
ENSG00000136830.11	e553631	FAM129B	0.0162729014773314	1.8645188833530102	0.527912019033436	0.597870864805397	0.8392124581529309	-6.41546463134068	0	Exon
ENSG00000269313.5	e1154113	MAGIX	-0.0376669313094597	-3.36814541921007	-0.527911562280313	0.597871181527731	0.8392124581529309	-5.24839889776129	0	Exon
ENSG00000155463.12	e769620	OXA1L	0.011668163692953003	0.9665546932806559	0.5279110113980701	0.597871563521303	0.8392124581529309	-6.30763162969661	0	Exon
ENSG00000165102.14	e497338	HGSNAT	0.0437015715822075	-3.47384571488523	0.527909886479239	0.59787234356451	0.8392124581529309	-5.22958945130927	0	Exon
ENSG00000165102.14	e497343	HGSNAT	0.0437015715822075	-3.47384571488523	0.527909886479239	0.59787234356451	0.8392124581529309	-5.22958945130927	0	Exon
ENSG00000167325.14	e614618	RRM1	-0.0143290173682259	0.0268853372974084	-0.527909080598947	0.597872902379734	0.8392124581529309	-6.13658017974905	0	Exon
ENSG00000077238.13	e876680	IL4R	-0.0457450473777736	-2.72569563419958	-0.527899793601603	0.597879342206355	0.8392124581529309	-5.45080747671519	0	Exon
ENSG00000126091.19	e31551	ST3GAL3	-0.0159466342630009	-0.24124606357043699	-0.5278981730628499	0.5978804659300211	0.8392124581529309	-6.07563645448429	0	Exon
ENSG00000146070.16	e395113	PLA2G7	0.0384573089441053	-2.52114791085337	0.5278975863512001	0.597880872771357	0.8392124581529309	-5.5115820697462095	0	Exon
ENSG00000186566.12	e951339	GPATCH8	0.0123048107401916	0.298798353212963	0.527896911567732	0.597881340684171	0.8392124581529309	-6.189654955938599	0	Exon
ENSG00000125826.19	e1077388	RBCK1	0.0261412961056341	-1.94402465533369	0.5278967536604721	0.597881450181291	0.8392124581529309	-5.6130812985656	0	Exon
ENSG00000149582.15	e670153	TMEM25	-0.0148420347660714	-0.104399015323281	-0.527894382712596	0.597883094261106	0.8392124581529309	-6.11344608699935	0	Exon
ENSG00000007202.14	e933871	KIAA0100	0.009715447557980329	1.4383618587044498	0.527888774637861	0.597886983061031	0.8392145936233499	-6.369759649983781	0	Exon
ENSG00000205560.12	e1142348	CPT1B	-0.0275297669902771	-2.13539776853905	-0.52785916996272	0.5979075119833399	0.8392400856285881	-5.55349881138517	0	Exon
ENSG00000153914.15	e332863	SREK1	0.0140236218517227	-0.0580119863084446	0.527853761522955	0.597911262420297	0.839242026763251	-6.11465360908708	0	Exon
ENSG00000203705.10	e97018	TATDN3	0.0185592510579875	-1.0557565850223	0.527845308944918	0.5979171238107579	0.8392445366902951	-5.8912382388065305	0	Exon
ENSG00000273066.5	e563201		-0.0270235916744412	-2.03784157336029	-0.52784435458877	0.5979177856050539	0.8392445366902951	-5.58160257078778	0	Exon
ENSG00000204536.13	e381595	CCHCR1	-0.0248299667211945	-1.4423315509998798	-0.5278375100807361	0.597922531910435	0.839247875591542	-5.751769271415941	0	Exon
ENSG00000147082.17	e1154720	CCNB3	-0.0256983338391342	-1.4517481350205501	-0.527812222823459	0.597940067438838	0.8392691654301908	-5.760306255494161	0	Exon
ENSG00000197363.9	e523745	ZNF517	-0.0232501068230591	-1.38969413568334	-0.5278045450297361	0.5979453916755461	0.8392733153891461	-5.7692360786262205	0	Exon
ENSG00000124177.14	e1091941	CHD6	0.0152605679033724	-0.649419722493336	0.527792857255285	0.5979534967117889	0.839277801953022	-5.975241194970749	0	Exon
ENSG00000155313.15	e1104356	USP25	-0.0141093382780908	0.247182256978633	-0.5277889133692971	0.5979562316611271	0.839277801953022	-6.181210539561089	0	Exon
ENSG00000100614.17	e785359	PPM1A	0.0086199020220182	3.26434569392929	0.5277857499539149	0.5979584253850551	0.839277801953022	-6.5203905888927105	0	Exon
ENSG00000127124.14	e29812	HIVEP3	0.0161877299919825	0.7885426761308829	0.5277798653520079	0.597962506171588	0.839277801953022	-6.27998605333858	0	Exon
ENSG00000143374.15	e65148	TARS2	0.0120148582743006	0.858949452110691	0.5277779184317161	0.5979638563024361	0.839277801953022	-6.293263124389401	0	Exon
ENSG00000115839.17	e154708	RAB3GAP1	0.00926160016935443	1.4804079658017	0.5277766554018789	0.597964732176501	0.839277801953022	-6.372564476091401	0	Exon
ENSG00000213398.7	e897061	LCAT	-0.0470204596995095	-3.61035486521865	-0.5277760365419539	0.597965161337882	0.839277801953022	-5.215833239379349	0	Exon
ENSG00000118495.18	e416624	PLAGL1	-0.0194372981746341	-0.527808593078171	-0.52775714009339	0.5979782655436391	0.839292871328092	-6.00356959244848	0	Exon
ENSG00000197563.9	e1002643	PIGN	0.0185035738097256	-1.21957163022163	0.527750058991381	0.5979831761412421	0.8392964404841079	-5.829392803065361	0	Exon
ENSG00000115750.16	e111229	TAF1B	-0.0188660865006511	-0.8808315788735509	-0.52773825641029	0.597991361027675	0.839297718330616	-5.91102076116276	0	Exon
ENSG00000071242.11	e422672	RPS6KA2	-0.0118463102122631	1.34118001284324	-0.527738186365817	0.597991409602462	0.839297718330616	-6.35668831079993	0	Exon
ENSG00000116251.9	e6128	RPL22	0.00813765243833712	3.97030187513477	0.527737124869319	0.5979921457345071	0.839297718330616	-6.56147551403127	0	Exon
ENSG00000164880.15	e425388	INTS1	0.0160032085948458	-0.21398057521325398	0.527733836438488	0.597994426215037	0.839297718330616	-6.07903064223871	0	Exon
ENSG00000113810.15	e259045	SMC4	-0.0177695687323251	-0.250880439963432	-0.52772804031824	0.597998445752562	0.839297718330616	-6.068364975336441	0	Exon
ENSG00000080166.15	e760756	DCT	0.0251196709808565	-1.89735150332467	0.527724188604105	0.5980011168753679	0.839297718330616	-5.633577421413849	0	Exon
ENSG00000141425.17	e995371	RPRD1A	0.010915283485530999	2.60430663019126	0.527719453936185	0.5980044003246919	0.839297718330616	-6.473838698916629	0	Exon
ENSG00000111142.13	e726691	METAP2	-0.0119290977011159	0.848477768678346	-0.52771583156109	0.5980069124145649	0.839297718330616	-6.28643753513954	0	Exon
ENSG00000167595.14	e1043451	PROSER3	-0.0309220920978118	-2.6811219269627897	-0.527715429064225	0.5980071915434101	0.839297718330616	-5.405864679169941	0	Exon
ENSG00000204104.11	e196232	TRAF3IP1	-0.0175688842166605	-0.7330865633899291	-0.5277144726897129	0.5980078547828821	0.839297718330616	-5.94989944187518	0	Exon
ENSG00000175581.13	e654510	MRPL48	-0.0176892158849436	-0.295550028038695	-0.527710270137116	0.5980107692296099	0.839297718330616	-6.06571119757187	0	Exon
ENSG00000140943.16	e905545	MBTPS1	0.00867307418536973	2.3943682587629	0.527707776685387	0.5980124984275029	0.839297718330616	-6.461211088522179	0	Exon
ENSG00000166405.14	e616946	RIC3	0.0176298881819188	-0.9978890765920909	0.527698179557275	0.5980191540152429	0.8393037363302809	-5.8856112608749696	0	Exon
ENSG00000188338.14	e224065	SLC38A3	0.0209212769586813	-0.46762194592680295	0.52768773795471	0.5980263952825611	0.8393105762645151	-6.02416416144999	0	Exon
ENSG00000164342.12	e318905	TLR3	0.0358197905827101	-2.74605964703606	0.527681518760098	0.598030708322514	0.8393133064890841	-5.43159994250039	0	Exon
ENSG00000099783.11	e1018773	HNRNPM	-0.0113804822349096	1.1275582368010701	-0.527676593413496	0.598034124083007	0.839314777399497	-6.329625524933231	0	Exon
ENSG00000105613.9	e1026126	MAST1	0.027911928257624	-2.02910385213752	0.5276640016203711	0.5980428566153829	0.8393237101258771	-5.59161308451181	0	Exon
ENSG00000140750.16	e876207	ARHGAP17	-0.0374339524117377	-2.89486353869607	-0.527650274628563	0.59805237648544	0.8393337477668291	-5.368250214283361	0	Exon
ENSG00000174720.15	e304625	LARP7	0.0189704678611981	-0.8844880406370258	0.527635631255565	0.598062531955443	0.8393446773544749	-5.91750961433067	0	Exon
ENSG00000078295.16	e321466	ADCY2	-0.0173370336656029	0.953565103815873	-0.52763169652942	0.598065260779571	0.8393451840474709	-6.305078576975549	0	Exon
ENSG00000148481.13	e571133	FAM188A	0.0141756335714264	0.17808092066329104	0.527620838909965	0.5980727908207231	0.839352428901494	-6.16732242306037	0	Exon
ENSG00000089902.9	e804355	RCOR1	-0.030109931380831	-2.55635557021958	-0.527607777785481	0.598081849107122	0.8393593539699671	-5.44524425059314	0	Exon
ENSG00000239306.4	e647144	RBM14	0.0262477470577667	-1.39442689627852	0.527606895690279	0.5980824608691819	0.8393593539699671	-5.77993410703853	0	Exon
ENSG00000187240.13	e663348	DYNC2H1	0.018014474337292	-0.38245342216322	0.527590196988837	0.5980940420221421	0.839372284060283	-6.04192429577463	0	Exon
ENSG00000121904.17	e24727	CSMD2	0.0307239747511751	-2.5367100860108502	0.5275827175361	0.598099229326079	0.839373523720641	-5.459892565733731	0	Exon
ENSG00000136699.19	e153172	SMPD4	-0.0382537385042677	-3.2773743012532903	-0.527582095006989	0.5980996610761999	0.839373523720641	-5.26360560902641	0	Exon
ENSG00000064692.18	e346560	SNCAIP	-0.0325940137637172	-2.29538335872902	-0.527574790839045	0.598104726834482	0.839377309927595	-5.519220511568969	0	Exon
ENSG00000133943.20	e798158	C14orf159	-0.0137297139868185	0.8304495711065121	-0.527570420069478	0.598107758162707	0.839378241006473	-6.28951381281054	0	Exon
ENSG00000237515.7	e868173	SHISA9	-0.0152639433011684	3.5735663047900803	-0.5275643890983529	0.5981119409280009	0.8393807879864541	-6.538501164621089	0	Exon
ENSG00000173575.19	e851108	CHD2	0.0158899260400859	-0.726539698306423	0.527554272523105	0.598118957284	0.839386217099835	-5.95123780854646	0	Exon
ENSG00000161217.11	e272524	PCYT1A	0.0176077366852011	-0.771789454492943	0.52755198280899	0.598120545321616	0.839386217099835	-5.940100113824741	0	Exon
ENSG00000108406.9	e963047	DHX40	-0.0134704813144403	0.173189950661534	-0.5275461665083689	0.5981245792417889	0.839388555133595	-6.16164814290565	0	Exon
ENSG00000144589.20	e188974	STK11IP	-0.0187823949208889	1.84726868888075	-0.5275421876019389	0.598127338836506	0.8393891048090791	-6.41111802127216	0	Exon
ENSG00000089022.13	e735753	MAPKAPK5	-0.0182268992152546	-1.20689401670724	-0.527535878976689	0.5981317142337529	0.8393899691399179	-5.81723324993757	0	Exon
ENSG00000121413.12	e1076418	ZSCAN18	0.0148496796019354	0.374082669442846	0.527534471266212	0.598132690564549	0.8393899691399179	-6.2139326510084905	0	Exon
ENSG00000273604.1	e942053	C17orf96	0.0267480782519628	0.894175430345068	0.527515592397263	0.5981457842512471	0.8394013409960671	-6.290496963101099	0	Exon
ENSG00000201098.1	e476568	RNY1	-0.0448659345158635	4.226480965336299	-0.527513888432715	0.5981469660645949	0.8394013409960671	-6.57857820106128	0	Exon
ENSG00000168961.16	e932904	LGALS9	-0.0346906219143063	-2.50254668931911	-0.5275092378665109	0.598150191548625	0.8394013409960671	-5.49145971245466	0	Exon
ENSG00000138386.16	e174985	NAB1	-0.0368744953673336	-2.00729517261852	-0.527508277680226	0.598150857504121	0.8394013409960671	-5.589756268653389	0	Exon
ENSG00000068400.13	e1153533	GRIPAP1	0.0131293761460884	0.6552422004099899	0.527502597451045	0.5981547971422271	0.8394013409960671	-6.258295053680611	0	Exon
ENSG00000130158.13	e1023505	DOCK6	0.0322572566852443	-2.66273950379594	0.527502302660683	0.5981550016003822	0.8394013409960671	-5.4197169586631	0	Exon
ENSG00000133943.20	e798323	C14orf159	0.0454347804966045	-3.6056321633740698	0.527497110087368	0.5981586030257839	0.8394030719523491	-5.2180360662302405	0	Exon
ENSG00000100209.9	e1126283	HSCB	-0.0207953177296342	-1.51944026039049	-0.5274887877161459	0.598164375213166	0.8394064396380221	-5.72720268268785	0	Exon
ENSG00000107862.4	e598317	GBF1	0.0165226841489645	-0.6739356547758261	0.527486677127809	0.598165839068194	0.8394064396380221	-5.97165511610479	0	Exon
ENSG00000085276.17	e260361	MECOM	0.0434711799958341	-3.48601004043133	0.527481198494396	0.598169638928645	0.8394064396380221	-5.2463622657735005	0	Exon
ENSG00000105983.19	e480341	LMBR1	0.00994442110017677	1.83986015628878	0.5274799935113189	0.5981704746800589	0.8394064396380221	-6.407261784942219	0	Exon
ENSG00000167972.13	e860530	ABCA3	-0.0120599872520729	0.613931871453349	-0.527474147749725	0.5981745291873101	0.839408806342414	-6.252277539668761	0	Exon
ENSG00000136504.11	e956869	KAT7	0.00876588649406168	1.75889394150589	0.527467486946	0.598179149007298	0.8394111627244091	-6.404659212349809	0	Exon
ENSG00000137404.14	e380455	NRM	-0.0284349591988723	-2.20288991304199	-0.527463205629292	0.598182118464214	0.8394111627244091	-5.544748480252109	0	Exon
ENSG00000119508.17	e545565	NR4A3	0.0839137980588113	-3.7995272890860297	0.5274611662083271	0.598183532978303	0.8394111627244091	-5.17447766378483	0	Exon
ENSG00000141837.19	e1026935	CACNA1A	0.0142157889672865	0.278305368817789	0.527458070281454	0.598185680273147	0.8394111627244091	-6.18985481497242	0	Exon
ENSG00000113838.12	e268115	TBCCD1	0.0161977206676097	-0.691052896651308	0.5274524444702	0.598189582272075	0.8394129093012209	-5.95970207275109	0	Exon
ENSG00000089006.16	e1082573	SNX5	-0.0119651818405112	1.05030128403848	-0.527449032229936	0.5981919489689029	0.8394129093012209	-6.31238082257971	0	Exon
ENSG00000108179.13	e589623	PPIF	-0.0161906517561083	0.447622579938236	-0.527446033497822	0.5981940288640021	0.8394129093012209	-6.219841518656441	0	Exon
ENSG00000145029.12	e222395	NICN1	0.0107367797787179	2.69610495313927	0.527434430631883	0.5982020765442211	0.83941724949859	-6.48322952805505	0	Exon
ENSG00000198561.13	e633847	CTNND1	0.01231553652767	0.477198706846819	0.5274306944512299	0.598204667947859	0.83941724949859	-6.2270110211483	0	Exon
ENSG00000023287.12	e498642	RB1CC1	0.0120957924243195	0.48389695993881204	0.527424638425071	0.598208868400213	0.83941724949859	-6.22640853476616	0	Exon
ENSG00000104327.7	e506194	CALB1	0.0249903276330485	2.70249976196785	0.52742344456186	0.5982096964638659	0.83941724949859	-6.47468230528463	0	Exon
ENSG00000086717.18	e1146335	PPEF1	0.0444794196230834	-3.56288644981567	0.527420504177605	0.598211735916932	0.83941724949859	-5.2211828940848095	0	Exon
ENSG00000138757.14	e293631	G3BP2	0.00982378294561581	2.8398743669532003	0.5274194613540101	0.5982124592210409	0.83941724949859	-6.49155466989405	0	Exon
ENSG00000087008.15	e279913	ACOX3	0.0297919208601365	-2.4179306013226403	0.527417144955996	0.598214065879827	0.83941724949859	-5.47958617102375	0	Exon
ENSG00000010671.15	e1162895	BTK	-0.0424992801400875	-3.42397720650441	-0.527412363322783	0.598217382437419	0.83941724949859	-5.28933990041893	0	Exon
ENSG00000121310.16	e37914	ECHDC2	0.0188572600411413	1.52969749573744	0.5274045591114921	0.598222795483782	0.83941724949859	-6.3786815873360805	0	Exon
ENSG00000166965.12	e850338	RCCD1	-0.0306371024323357	-2.6288083129143103	-0.527401810379219	0.598224702025797	0.83941724949859	-5.43112747934705	0	Exon
ENSG00000213265.8	e470647	TSGA13	0.0190414261642835	-1.4940107612456102	0.527400771299142	0.598225422740515	0.83941724949859	-5.76860693799762	0	Exon
ENSG00000166783.20	e869531	KIAA0430	-0.0362082202897182	-3.1802003549166202	-0.527400605520414	0.598225537726078	0.83941724949859	-5.31160528971111	0	Exon
ENSG00000187531.13	e982814	SIRT7	-0.0282235530385107	-2.36326497656962	-0.527388857513516	0.598233686271139	0.839425360616174	-5.48952293922802	0	Exon
ENSG00000188895.11	e944594	MSL1	0.0149428832479731	0.164926528149083	0.527382917287521	0.5982378064956011	0.83942781926119	-6.16442009230062	0	Exon
ENSG00000239263.1	e234276	RBM43P1	0.0290137162760259	-1.9014092119616899	0.527374147179787	0.598243889589558	0.8394330321104309	-5.6558624646291	0	Exon
ENSG00000149633.11	e1090980	KIAA1755	-0.0205918101766489	-0.645990657120068	-0.527362575914826	0.5982519156563261	0.839437864859174	-5.97124671015427	0	Exon
ENSG00000162227.7	e638870	TAF6L	0.0203354023571421	-1.27846544557281	0.527362353580663	0.598252069872343	0.839437864859174	-5.80824623105219	0	Exon
ENSG00000092439.13	e825621	TRPM7	0.0192556004648367	-1.1531882736003702	0.527356957449062	0.5982558127571429	0.839439793953418	-5.836382117892799	0	Exon
ENSG00000100612.13	e785271	DHRS7	-0.0160480241223718	-0.157352899476208	-0.527352876803019	0.598258643197061	0.839440442744769	-6.09469860343768	0	Exon
ENSG00000112182.14	e404562	BACH2	0.0408898445677726	-3.1988572877607697	0.527347586312769	0.5982623128247879	0.8394422690240391	-5.28701758906859	0	Exon
ENSG00000119004.15	e180262	CYP20A1	-0.0161138675652925	-0.5228783702737151	-0.527339228430224	0.5982681101000239	0.8394470806518671	-6.0054367672365	0	Exon
ENSG00000137802.13	e818292	MAPKBP1	-0.0142472376985869	0.0254574114867462	-0.527330162151275	0.5982743987689639	0.839452270597206	-6.13426719996243	0	Exon
ENSG00000122335.13	e420783	SERAC1	0.0178296304360491	-1.0036666256792501	0.527327067803091	0.59827654511742	0.839452270597206	-5.88404556479207	0	Exon
ENSG00000196150.13	e523865	ZNF250	-0.0400646651632967	-3.4426772721621095	-0.527317243749415	0.5982833594489521	0.839458509172116	-5.25137581638972	0	Exon
ENSG00000231721.6	e470726	LINC-PINT	-0.030048846928787003	-2.27588516903847	-0.527312645537994	0.5982865489527429	0.839459661678785	-5.53486041115438	0	Exon
ENSG00000231584.8	e141139	FAHD2CP	0.0216997511721189	-0.6866958346910611	0.5273028739449771	0.5982933269471489	0.8394643302871071	-5.96760107138133	0	Exon
ENSG00000163638.13	e233243	ADAMTS9	-0.0526324010326064	-1.60495440647374	-0.527296009705121	0.59829808829811	0.8394643302871071	-5.736543664925571	0	Exon
ENSG00000082641.15	e955280	NFE2L1	0.0108246232373239	3.15781175343901	0.527295186408299	0.59829865937563	0.8394643302871071	-6.516256578574519	0	Exon
ENSG00000196569.11	e411548	LAMA2	0.0279433171500229	-0.7993953760573609	0.527292165150261	0.598300755064881	0.8394643302871071	-5.9382261923103705	0	Exon
ENSG00000105401.7	e1021538	CDC37	0.0120287709422409	0.5945852047445009	0.5272907785062471	0.5983017169086899	0.8394643302871071	-6.250271047182371	0	Exon
ENSG00000188906.14	e696938	LRRK2	-0.0179340085417883	0.0664715736128604	-0.5272796857911239	0.598309411381407	0.8394693578725558	-6.14486945023885	0	Exon
ENSG00000131381.12	e206006	RBSN	0.013090567032658002	0.12178769459864801	0.527278784683794	0.598310036437371	0.8394693578725558	-6.15734869594665	0	Exon
ENSG00000185989.10	e765791	RASA3	-0.0207421482915438	-1.0684834634501	-0.5272710196187911	0.598315422711714	0.8394735925049259	-5.86441304030233	0	Exon
ENSG00000069493.14	e687461	CLEC2D	0.030567403013454002	-2.3013174372681697	0.5272504781577029	0.598329671500625	0.8394876359319119	-5.50809303296882	0	Exon
ENSG00000003402.19	e178264	CFLAR	-0.0138865945529151	0.121872256087112	-0.5272497620783549	0.59833016821898	0.8394876359319119	-6.15396462911079	0	Exon
ENSG00000178719.16	e521859	GRINA	0.0101311397588583	3.64328716511505	0.5272355302384	0.598340040370806	0.8394931665949091	-6.54552817970065	0	Exon
ENSG00000196123.12	e894723	KIAA0895L	0.0284401694509228	-2.3600284107229905	0.5272346070990039	0.598340680724322	0.8394931665949091	-5.49432471759523	0	Exon
ENSG00000100353.17	e1132116	EIF3D	-0.00907987431248741	1.4104262650742099	-0.527233837289687	0.5983412147176981	0.8394931665949091	-6.36481653497345	0	Exon
ENSG00000013503.9	e731573	POLR3B	0.0187376390379212	-0.906454939752645	0.527229555377854	0.598344184954039	0.8394940112620379	-5.9225812453095905	0	Exon
ENSG00000125447.16	e972714	GGA3	-0.013565530549028	0.215793207585227	-0.5272209544884361	0.598350151158443	0.8394973728627929	-6.17538654926208	0	Exon
ENSG00000086758.15	e1156139	HUWE1	-0.012802656037041	0.587112227786323	-0.527215090384345	0.598354218944415	0.8394973728627929	-6.24813268040019	0	Exon
ENSG00000213199.7	e478098	ASIC3	0.025270109505122998	-1.98347167800351	0.527214861482152	0.598354377728538	0.8394973728627929	-5.6258723978064005	0	Exon
ENSG00000119321.8	e548226	FKBP15	-0.0152438641321271	-0.439450548212489	-0.527212445295824	0.598356053781927	0.8394973728627929	-6.024868230642821	0	Exon
ENSG00000086848.14	e665833	ALG9	0.0159250026292815	0.193036011908008	0.5272026797470171	0.5983628279423621	0.839503554405285	-6.1736978212939	0	Exon
ENSG00000062485.18	e712581	CS	-0.00878291962043028	2.32538995066992	-0.5271917810378121	0.598370388194129	0.8395090951996909	-6.454182761970269	0	Exon
ENSG00000126709.14	e20122	IFI6	-0.0350238997000408	-1.01790948327199	-0.5271889638939551	0.5983723424066489	0.8395090951996909	-5.88574835415686	0	Exon
ENSG00000197283.13	e387567	SYNGAP1	-0.0225933675701589	-1.38351310755364	-0.527186744547702	0.598373881937543	0.8395090951996909	-5.78083332828354	0	Exon
ENSG00000260760.1	e809324	PWRN3	-0.0931267172475753	-1.1958263832996399	-0.52718192868756	0.598377222641697	0.8395104595321171	-5.868511148340731	0	Exon
ENSG00000123064.12	e737066	DDX54	-0.0140410125170292	3.15233384385599	-0.52716433923982	0.5983894243018559	0.83952425553651	-6.51181009722335	0	Exon
ENSG00000148337.20	e554949	CIZ1	0.0260661806176536	-1.82725142392355	0.527152630236689	0.598397546807153	0.839532328509877	-5.6436356325472	0	Exon
ENSG00000197056.9	e25225	ZMYM1	0.0113184681029045	1.3067711554243702	0.527145525020241	0.598402475701981	0.8395359209052821	-6.353795789542859	0	Exon
ENSG00000058673.15	e92380	ZC3H11A	0.00995347302162934	1.6651573487455702	0.527115679112413	0.5984231800362221	0.839559069697385	-6.39513253385987	0	Exon
ENSG00000103154.9	e905449	NECAB2	-0.0169691569819798	1.47081951169815	-0.527114911662345	0.5984237124265	0.839559069697385	-6.362886027463679	0	Exon
ENSG00000181135.15	e520809	ZNF707	-0.0297173799853186	-2.55793836913535	-0.527106767219829	0.5984293623474549	0.839563512948562	-5.4394586018731	0	Exon
ENSG00000173599.13	e647731	PC	0.0373328474790165	-3.1172334887909705	0.527103518111718	0.598431616308876	0.839563512948562	-5.306300135283441	0	Exon
ENSG00000137642.12	e673182	SORL1	-0.0146850089954212	1.3833643815927	-0.52709310798299	0.598438838017842	0.8395667893732621	-6.36196816237736	0	Exon
ENSG00000181220.15	e476775	ZNF746	-0.0202152469884431	-1.42767925106041	-0.527091668558764	0.5984398365775749	0.8395667893732621	-5.756175242027901	0	Exon
ENSG00000265681.7	e998536	RPL17	-0.0193867046297516	-0.503684554560842	-0.527089909397998	0.5984410569464951	0.8395667893732621	-6.01806411191731	0	Exon
ENSG00000172936.12	e212673	MYD88	0.0454663650545483	-3.5488967481665896	0.527080667683377	0.5984474681479449	0.8395673420876492	-5.21861484515724	0	Exon
ENSG00000149639.14	e1090277	SOGA1	0.0108219019167648	4.32230505946778	0.527078532737868	0.598448949215844	0.8395673420876492	-6.582743943576549	0	Exon
ENSG00000182389.19	e160098	CACNB4	0.0151452172051524	1.82100516042034	0.527077010073534	0.5984500055291949	0.8395673420876492	-6.4039025875970195	0	Exon
ENSG00000237548.1	e550943	TTLL11-IT1	-0.0290584567207163	-1.8210600226277598	-0.527073219215897	0.598452635353157	0.8395673420876492	-5.66840817074854	0	Exon
ENSG00000239665.8	e570315		-0.0299800500025509	-2.4401464813649	-0.527069199465368	0.59845542397227	0.8395673420876492	-5.4850769391793	0	Exon
ENSG00000041982.15	e549404	TNC	0.0562502551830166	0.00344541188093885	0.527068857209246	0.598455661405677	0.8395673420876492	-6.144418409934599	0	Exon
ENSG00000084072.16	e28403	PPIE	0.035466324390861004	-2.45818872297046	0.5270491610819009	0.5984693252762671	0.839580838159741	-5.47561209004261	0	Exon
ENSG00000125149.11	e894355	C16orf70	-0.020006656940165003	-1.44701470806694	-0.527045245153592	0.598472041905292	0.839580838159741	-5.770007411948099	0	Exon
ENSG00000117143.13	e79603	UAP1	0.0262880946807504	-1.56244370093786	0.527038236607232	0.598476904015597	0.839580838159741	-5.72961621055676	0	Exon
ENSG00000115380.19	e127729	EFEMP1	0.0237531050711125	1.67980227057429	0.52703445954454	0.598479524323261	0.839580838159741	-6.3978218608392	0	Exon
ENSG00000078237.6	e681619	TIGAR	0.0288942923744885	-2.4372967239139904	0.527031817291458	0.59848135736875	0.839580838159741	-5.490204293271019	0	Exon
ENSG00000078237.6	e681631	TIGAR	0.0288942923744885	-2.4372967239139904	0.527031817291458	0.59848135736875	0.839580838159741	-5.490204293271019	0	Exon
ENSG00000183117.18	e482161	CSMD1	-0.0201277767227276	-1.12538011655363	-0.527030015992985	0.5984826070090439	0.839580838159741	-5.859587273891799	0	Exon
ENSG00000279803.1	e889796		-0.0181886990613355	-0.17229205572766798	-0.527027677655649	0.5984842292186839	0.839580838159741	-6.08833196381551	0	Exon
ENSG00000104957.13	e1027947	CCDC130	-0.0350059210532241	-2.68971701757303	-0.527020048006492	0.5984895222629311	0.8395824476445091	-5.40768466442623	0	Exon
ENSG00000103657.13	e831732	HERC1	-0.0117072657554818	1.10712822686491	-0.527019195867813	0.598490113432687	0.8395824476445091	-6.3288375009637	0	Exon
ENSG00000184160.7	e278266	ADRA2C	-0.0195306988904416	2.09074972390244	-0.5270142406653711	0.598493551101207	0.839583947565272	-6.42897857969187	0	Exon
ENSG00000078295.16	e321454	ADCY2	0.0194797291593669	-0.163898458407331	0.527008104455882	0.598497808105075	0.839584169539768	-6.094311314284071	0	Exon
ENSG00000181090.18	e565815	EHMT1	0.018751299299932	-1.04145640637161	0.527007184599024	0.5984984462582379	0.839584169539768	-5.863699542573169	0	Exon
ENSG00000061938.16	e272131	TNK2	-0.0127820709521566	1.99074386469452	-0.526998759134803	0.5985042914610711	0.839585862030162	-6.427055843751679	0	Exon
ENSG00000152056.16	e189565	AP1S3	0.0284415081954785	-2.23964876954776	0.526995253707072	0.598506723374626	0.839585862030162	-5.538993659982	0	Exon
ENSG00000184916.8	e806622	JAG2	-0.0483667688503968	-3.58048171245681	-0.526989320294182	0.5985108397291179	0.839585862030162	-5.20621638964722	0	Exon
ENSG00000156256.14	e1105756	USP16	-0.0116486948071694	0.27357549907715195	-0.526986768169976	0.598512610290458	0.839585862030162	-6.18180497246686	0	Exon
ENSG00000116747.12	e88267	TROVE2	0.0182028532949148	-0.978944997405698	0.526984329179477	0.598514302366402	0.839585862030162	-5.8817310961061	0	Exon
ENSG00000166734.18	e822139	CASC4	0.0101175798354088	2.23295171434652	0.526982447650661	0.5985156076987851	0.839585862030162	-6.447014092563469	0	Exon
ENSG00000174177.12	e908016	CTU2	-0.0292686351912386	-2.32035374619234	-0.5269815477473679	0.598516232017563	0.839585862030162	-5.50407163652159	0	Exon
ENSG00000099783.11	e1018832	HNRNPM	-0.00967491421883054	2.69405692508345	-0.5269681534095371	0.598525524536275	0.839595574905092	-6.4831894808361605	0	Exon
ENSG00000054654.15	e786299	SYNE2	0.0334153647722272	-2.75652648468831	0.52695270034456	0.5985362454088421	0.839597731742879	-5.4026646049788205	0	Exon
ENSG00000163378.13	e233876	EOGT	-0.0302081541399547	-2.44891752259974	-0.526952669532637	0.598536266785317	0.839597731742879	-5.47785961255851	0	Exon
ENSG00000070413.19	e1118385	DGCR2	0.00866642498870688	4.59063397639908	0.526949037049676	0.598538786905683	0.839597731742879	-6.598353169105951	0	Exon
ENSG00000102226.9	e1151687	USP11	-0.0121029399556295	2.35828559303609	-0.526941706053805	0.598543872970962	0.839597731742879	-6.45653989754735	0	Exon
ENSG00000161970.12	e923062	RPL26	0.0132865881176308	3.4082961860673	0.526938318077503	0.598546223472545	0.839597731742879	-6.5255967126544	0	Exon
ENSG00000119321.8	e548229	FKBP15	0.014679422221548999	-0.6558591867685389	0.52693569012707	0.5985480466882079	0.839597731742879	-5.97280933585307	0	Exon
ENSG00000133805.15	e618714	AMPD3	-0.0246744974027372	-0.9933664265009621	-0.526935504512679	0.598548175463588	0.839597731742879	-5.87975900492125	0	Exon
ENSG00000113141.16	e355330	IK	-0.0102245385873586	1.7947629655059698	-0.526934195823205	0.598549083405318	0.839597731742879	-6.405622003698009	0	Exon
ENSG00000183605.16	e603198	SFXN4	-0.0151867834288564	-0.328798321173694	-0.526933661784742	0.598549453910354	0.839597731742879	-6.05401578454827	0	Exon
ENSG00000157426.13	e289671	AASDH	0.0161756629641711	-0.282213536585904	0.526929498472346	0.5985523423354979	0.839597731742879	-6.066201799732551	0	Exon
ENSG00000109065.11	e971789	NAT9	-0.0171681507344132	-0.8508219378015941	-0.526928383922909	0.598553115589292	0.839597731742879	-5.9189417703513	0	Exon
ENSG00000131236.16	e28654	CAP1	0.0154141259320664	0.634196122070919	0.5269164145589891	0.5985614197413671	0.839606057721221	-6.2500214315711	0	Exon
ENSG00000070808.15	e359736	CAMK2A	-0.0276677685788233	-2.30766778846125	-0.526898885322784	0.59857358133806	0.8396197944753091	-5.5262723122202395	0	Exon
ENSG00000204371.11	e383674	EHMT2	-0.0128064088085621	0.9318927858812271	-0.52688473867228	0.598583396215014	0.839630239387455	-6.30260736294033	0	Exon
ENSG00000080503.21	e524895	SMARCA2	0.0105514210288747	1.97056148539116	0.526875684116121	0.598589678260279	0.8396357287494158	-6.42418839724255	0	Exon
ENSG00000115419.12	e175058	GLS	0.0157403122411359	0.9711162394877509	0.526867467829099	0.5985953787409389	0.8396382121108471	-6.3108729395547805	0	Exon
ENSG00000188290.10	e747	HES4	0.0225288061893698	-0.548092613798156	0.526865105636066	0.598597017640999	0.8396382121108471	-6.0128035962553295	0	Exon
ENSG00000137601.15	e315379	NEK1	-0.0106078818495645	1.1306809626802399	-0.5268628904759229	0.598598554530842	0.8396382121108471	-6.324511895221981	0	Exon
ENSG00000163660.11	e257743	CCNL1	0.0190329125626378	-0.6065871835147401	0.5268553459957129	0.5986037889446629	0.8396422318755351	-5.982796381506269	0	Exon
ENSG00000168071.21	e641272	CCDC88B	-0.0290444259572811	-1.66926408170998	-0.5268388814860729	0.598615212210485	0.839654932477193	-5.68832511545009	0	Exon
ENSG00000133114.17	e754795	GPALPP1	-0.0145219258107562	0.0717175779000696	-0.526826078881971	0.598624094872813	0.839656861443163	-6.146202710001321	0	Exon
ENSG00000160145.15	e245138	KALRN	-0.0181441370348886	-0.6852448734096821	-0.526824051571719	0.598625501460313	0.839656861443163	-5.981870367635519	0	Exon
ENSG00000162576.16	e2108	MXRA8	0.0377168099648484	-2.7516756653197794	0.52681930714892	0.598628793239516	0.839656861443163	-5.408174981782451	0	Exon
ENSG00000198742.9	e455365	SMURF1	-0.0168521243488419	-0.5776226883742211	-0.5268146962999289	0.598631992350331	0.839656861443163	-5.99206101333976	0	Exon
ENSG00000213928.8	e773209	IRF9	-0.0192948055951562	0.724455748928104	-0.526811065110983	0.598634511756437	0.839656861443163	-6.27056010522396	0	Exon
ENSG00000106477.18	e470367	CEP41	0.0138839870029211	0.40444872793944503	0.526807549051242	0.598636951287736	0.839656861443163	-6.217005872753731	0	Exon
ENSG00000137103.16	e533443	TMEM8B	-0.0206929693611437	-0.92778718143574	-0.52680051205318	0.5986418337488149	0.839656861443163	-5.897109527239749	0	Exon
ENSG00000118217.5	e79421	ATF6	0.0115024582233341	0.8593095004595721	0.526799525170894	0.5986425184760981	0.839656861443163	-6.28896898102483	0	Exon
ENSG00000275835.4	e809027	TUBGCP5	-0.0282128510746342	-2.39116268143136	-0.5267994111229879	0.598642597605834	0.839656861443163	-5.49999386679388	0	Exon
ENSG00000106028.10	e474276	SSBP1	0.010420048179530999	1.31098441423648	0.526797511472383	0.598643915639081	0.839656861443163	-6.345206672610081	0	Exon
ENSG00000115020.16	e182049	PIKFYVE	-0.012733252863203	-0.00558723382282815	-0.526796049070501	0.5986449302972529	0.839656861443163	-6.1282975130867	0	Exon
ENSG00000166913.12	e1093229	YWHAB	0.0127808419546473	1.6770719684238402	0.526795932135614	0.59864501143021	0.839656861443163	-6.39339514871978	0	Exon
ENSG00000249898.7	e482770	MCPH1-AS1	0.0368128838440221	-3.30777091141936	0.5267823665804471	0.598654423656099	0.839658479625277	-5.26779419598275	0	Exon
ENSG00000125447.16	e972780	GGA3	-0.0218282535636311	-1.78083450208264	-0.5267802872214911	0.598655866389313	0.839658479625277	-5.681022598866821	0	Exon
ENSG00000083454.21	e914295	P2RX5	0.0222276229175876	-0.829640314918938	0.526778021501251	0.598657438428418	0.839658479625277	-5.94463399945321	0	Exon
ENSG00000189350.12	e118836	FAM179A	-0.0578472039043937	-3.6060571441436	-0.526772130710017	0.598661525682416	0.839658479625277	-5.204616940585701	0	Exon
ENSG00000136866.13	e548181	ZFP37	0.0227946650705158	-1.67687245865022	0.5267697050270039	0.5986632087168261	0.839658479625277	-5.69379873206142	0	Exon
ENSG00000131778.17	e62569	CHD1L	-0.0152899561499938	0.22030966153443304	-0.526769475512339	0.598663367963252	0.839658479625277	-6.1741618195804	0	Exon
ENSG00000137404.14	e380483	NRM	-0.0283927783476061	-2.2030730343256404	-0.5267670349697371	0.5986650613102099	0.839658479625277	-5.5450320998824205	0	Exon
ENSG00000007001.12	e160880	UPP2	0.0400763948459116	-2.83638530450397	0.526766831904148	0.59866520220541	0.839658479625277	-5.37229974323831	0	Exon
ENSG00000173402.11	e222456	DAG1	0.011976413607767999	1.1786697477591899	0.526763544449006	0.598667483178162	0.839658479625277	-6.34087274043101	0	Exon
ENSG00000171295.12	e1024640	ZNF440	0.0224311380046808	-1.65045184967206	0.526754777552315	0.598673566034117	0.839661214429647	-5.710741977198981	0	Exon
ENSG00000248469.1	e366689		0.0373373411785778	-1.18137295097297	0.526753906481642	0.598674170422544	0.839661214429647	-5.8733072218728495	0	Exon
ENSG00000165124.17	e547319	SVEP1	-0.0536721900071915	-3.6479114191161	-0.5267498011737001	0.598677018875542	0.8396618873264431	-5.21141291814134	0	Exon
ENSG00000102710.19	e753090	SUPT20H	0.0151173496025413	-0.262363186300591	0.526744308108593	0.59868083022846	0.839662259049295	-6.06754271029284	0	Exon
ENSG00000172059.10	e111319	KLF11	0.0250864643366381	-1.05382443192031	0.5267389519359911	0.5986845466094101	0.839662259049295	-5.8737368711308395	0	Exon
ENSG00000081803.15	e467162	CADPS2	-0.0195589008314004	-1.10100809937535	-0.526737959502844	0.5986852352104111	0.839662259049295	-5.84612128116361	0	Exon
ENSG00000188554.13	e949389	NBR1	-0.00912814239921881	2.03385791876204	-0.526735763888758	0.5986867586413199	0.839662259049295	-6.4305675130638	0	Exon
ENSG00000145907.14	e361228	G3BP1	-0.0095277153864092	1.78649506444688	-0.52672137874482	0.598696739843811	0.8396691498751271	-6.4063857393149695	0	Exon
ENSG00000106125.14	e434528	FAM188B	-0.0237142751048902	-1.7139353316733101	-0.526720428506291	0.598697399174131	0.8396691498751271	-5.68588153690886	0	Exon
ENSG00000141425.17	e995386	RPRD1A	0.0108956486385521	2.60401166061285	0.526718441367522	0.598698777966734	0.8396691498751271	-6.47433460036305	0	Exon
ENSG00000111325.16	e742933	OGFOD2	0.0397341470265718	-3.3889068864337	0.5267075093882929	0.5987063632364301	0.839670289970381	-5.24975591583853	0	Exon
ENSG00000168827.14	e258264	GFM1	-0.0160261563586307	-0.5967279182215629	-0.526707472468912	0.598706388853408	0.839670289970381	-5.98810486648443	0	Exon
ENSG00000122557.9	e435828	HERPUD2	-0.0183126094900581	-0.478807502412641	-0.526702259312272	0.598710006072895	0.839670289970381	-6.01819569245319	0	Exon
ENSG00000116489.12	e56957	CAPZA1	0.0150962712989741	0.0329067551434949	0.5266975576254129	0.598713268410668	0.839670289970381	-6.138496746195459	0	Exon
ENSG00000130303.12	e1033144	BST2	0.0257124992245087	1.1376377978961	0.526695500753385	0.59871469560552	0.839670289970381	-6.333860592008049	0	Exon
ENSG00000163617.10	e241366	CCDC191	0.0207334591004527	-1.11215844023549	0.526684752316495	0.598722153612341	0.839670289970381	-5.853711024424911	0	Exon
ENSG00000006715.15	e436874	VPS41	-0.0107737710568216	2.47628586668101	-0.5266829964679209	0.5987233719452011	0.839670289970381	-6.46622167616251	0	Exon
ENSG00000111711.9	e691661	GOLT1B	0.0211874261049844	-1.1783326527248301	0.526679202040289	0.598726004793332	0.839670289970381	-5.84289377998267	0	Exon
ENSG00000087111.20	e933554	PIGS	0.0152085477282402	-0.175761431768114	0.5266774348222899	0.598727231018703	0.839670289970381	-6.09648183927047	0	Exon
ENSG00000188747.8	e565069	NOXA1	-0.0283579943390883	-1.6537962641148702	-0.526676789039964	0.598727679110097	0.839670289970381	-5.699895060376919	0	Exon
ENSG00000188747.8	e565081	NOXA1	-0.0283579943390883	-1.6537962641148702	-0.526676789039964	0.598727679110097	0.839670289970381	-5.699895060376919	0	Exon
ENSG00000182985.16	e667869	CADM1	-0.0152022123954641	1.12731766480227	-0.526673920495582	0.5987296695195451	0.839670289970381	-6.3303855250152505	0	Exon
ENSG00000166924.8	e458052	NYAP1	0.0132907774881884	2.73030376896099	0.526671205030664	0.598731553713851	0.839670289970381	-6.4863023880572	0	Exon
ENSG00000164941.13	e507986	INTS8	-0.0222624456653165	-1.61608910118972	-0.5266694770182679	0.5987327527405479	0.839670289970381	-5.713508245971759	0	Exon
ENSG00000276293.4	e942246	PIP4K2B	0.0364139673751788	-2.89553313346493	0.5266590352981471	0.5987399980250301	0.839675182384044	-5.36673789899016	0	Exon
ENSG00000105397.13	e1021498	TYK2	-0.018805193981259998	-1.06826976322915	-0.526655395651492	0.5987425235067609	0.839675182384044	-5.85485349529902	0	Exon
ENSG00000163681.14	e231047	SLMAP	0.0122639262052638	3.8299906798972003	0.526654208188628	0.5987433474657521	0.839675182384044	-6.554449463632751	0	Exon
ENSG00000153208.16	e148418	MERTK	0.0179922815027063	0.33087537464698497	0.52664918221479	0.598746834903759	0.839676101030308	-6.19915280434433	0	Exon
ENSG00000102054.17	e1145877	RBBP7	0.0104322993125504	1.14125847036209	0.5266423413758039	0.598751581660775	0.839676101030308	-6.3296846721517	0	Exon
ENSG00000178904.18	e1039643	DPY19L3	-0.0171982346772731	-0.37807006996615095	-0.526631630090569	0.598759014097626	0.839676101030308	-6.041105741112929	0	Exon
ENSG00000072110.13	e789274	ACTN1	-0.0115870120136989	2.7107550309917	-0.526628582279803	0.5987611289459169	0.839676101030308	-6.4850149534071395	0	Exon
ENSG00000140263.13	e822753	SORD	0.0207124703278072	-0.8317316605021929	0.526625164403945	0.598763500583071	0.839676101030308	-5.93502993759878	0	Exon
ENSG00000006015.17	e1035563	C19orf60	-0.0301570302100355	-1.91089870099862	-0.526623362282024	0.598764751063008	0.839676101030308	-5.6420658090566205	0	Exon
ENSG00000137411.16	e381149	VARS2	-0.0177613536665904	-0.49806359998783606	-0.526619171488186	0.598767659030466	0.839676101030308	-6.006578025581749	0	Exon
ENSG00000120800.4	e728964	UTP20	0.024407796751172002	-2.24455596401952	0.5266185481753429	0.598768091544169	0.839676101030308	-5.53905700535789	0	Exon
ENSG00000026103.20	e591560	FAS	0.0450314359076145	-1.73998861906086	0.52661448883227	0.598770908305763	0.839676101030308	-5.679322588627841	0	Exon
ENSG00000152382.5	e80533	TADA1	-0.0196114109638735	-1.1222032518674099	-0.526612209808047	0.598772489714016	0.839676101030308	-5.8677232065441	0	Exon
ENSG00000131626.16	e650978	PPFIA1	0.0110944034214127	0.838782567295835	0.5266121239150321	0.598772549314966	0.839676101030308	-6.288460599039721	0	Exon
ENSG00000147403.16	e1176452	RPL10	0.010963076306439	5.91465396432866	0.5266109849370271	0.5987733396492261	0.839676101030308	-6.666951503725429	0	Exon
ENSG00000160049.11	e8668	DFFA	-0.0121719000880532	0.547834043672779	-0.526607200896359	0.598775965389891	0.839676101030308	-6.23680528577744	0	Exon
ENSG00000172590.18	e769823	MRPL52	-0.0142763856211717	0.998755295554223	-0.526605472654766	0.598777164616123	0.839676101030308	-6.309508136746299	0	Exon
ENSG00000112531.16	e422410	QKI	0.0169041371604859	0.16129924860408099	0.5265910732381479	0.5987871564087429	0.8396867909597571	-6.15922621621405	0	Exon
ENSG00000167658.15	e1012352	EEF2	-0.00963291203049583	3.9573265400766897	-0.52658270266904	0.5987929648032939	0.839686795092732	-6.561851498227839	0	Exon
ENSG00000103064.13	e897841	SLC7A6	0.0245356571880599	-2.0176562377213703	0.526580850952459	0.5987942497254259	0.839686795092732	-5.59623575720593	0	Exon
ENSG00000110344.9	e669902	UBE4A	0.0156149754586503	0.20354527053492602	0.526580828061282	0.598794265609819	0.839686795092732	-6.179840804405051	0	Exon
ENSG00000184305.14	e299093	CCSER1	-0.0180209962937987	-0.10369038054198598	-0.526571917279802	0.598800448895695	0.83968691269456	-6.1040652166497305	0	Exon
ENSG00000185024.16	e806878	BRF1	0.0288636610710539	-2.62141399842165	0.5265714434603921	0.598800777684827	0.83968691269456	-5.43074686335229	0	Exon
ENSG00000142541.16	e1063934	RPL13A	0.00925657315656725	5.13749685168344	0.5265704663293019	0.5988014557284029	0.83968691269456	-6.62699102561806	0	Exon
ENSG00000116747.12	e88255	TROVE2	0.0179166256958269	-0.9086666236780859	0.5265654275634629	0.598804952197058	0.839688494062629	-5.901092096268799	0	Exon
ENSG00000236432.7	e190186		-0.0270784552452882	-2.2134299508397	-0.526557456112466	0.5988104837151109	0.839692929103346	-5.54860726059162	0	Exon
ENSG00000038382.17	e322864	TRIO	-0.0128508259362284	0.584721744520236	-0.526550298794954	0.598815450312665	0.8396937157697909	-6.24675490923691	0	Exon
ENSG00000261101.2	e1163146		0.0154948573106702	0.5179329886743921	0.526549820440662	0.598815782252395	0.8396937157697909	-6.2338580928256295	0	Exon
ENSG00000134905.16	e764042	CARS2	-0.0238542831404597	-1.78396006915618	-0.526541868034404	0.5988213006004061	0.839697062436732	-5.65624627676433	0	Exon
ENSG00000102755.10	e750482	FLT1	-0.0255332360731262	1.15257600366684	-0.526539553887961	0.5988229064414039	0.839697062436732	-6.33285414577274	0	Exon
ENSG00000186197.13	e105102	EDARADD	-0.0350807732473734	-2.6312118076962303	-0.526518670967149	0.598837397683171	0.8397140610434329	-5.4315896392829695	0	Exon
ENSG00000180229.12	e808184	HERC2P3	-0.0761855075560469	-3.6773707157162203	-0.526513414824622	0.598841045092361	0.83971585391442	-5.18676092051143	0	Exon
ENSG00000197943.9	e905111	PLCG2	0.0571133272302901	-2.8216367250349803	0.5265052927675421	0.59884668127327	0.839720435485441	-5.40813690488675	0	Exon
ENSG00000184056.14	e850547	VPS33B	0.0159928649971373	-0.349975947750396	0.526498511427801	0.598851387101787	0.8397237124578799	-6.05757584493343	0	Exon
ENSG00000159086.14	e1106974	PAXBP1	0.0161529979972282	-0.453737274810809	0.526493024939325	0.598855194396283	0.839725645150518	-6.0210998509741795	0	Exon
ENSG00000161921.14	e915685	CXCL16	0.030047700852247002	-2.0066038008311398	0.5264868452181289	0.598859482765974	0.839725645150518	-5.62128280658369	0	Exon
ENSG00000142856.16	e42301	ITGB3BP	0.0324921005969074	-1.06159881448426	0.5264843753177051	0.5988611967381651	0.839725645150518	-5.870112786073901	0	Exon
ENSG00000185883.11	e860862	ATP6V0C	0.0141408821466252	2.04410541797622	0.526482870712769	0.598862240850591	0.839725645150518	-6.43421156662851	0	Exon
ENSG00000100968.13	e774760	NFATC4	-0.0266142768948292	-1.68024834436896	-0.5264695106449621	0.598871512033451	0.8397338704178541	-5.684423765085289	0	Exon
ENSG00000076248.10	e732838	UNG	-0.0190171455968913	-0.7251132445782751	-0.5264661835525339	0.5988738208703891	0.8397338704178541	-5.95709847567784	0	Exon
ENSG00000077150.18	e598334	NFKB2	0.0414916015914379	-2.6752551947001297	0.526462888636053	0.598876107382811	0.8397338704178541	-5.427133119335299	0	Exon
ENSG00000138231.12	e251656	DBR1	0.0175320363758091	-0.9935390757440921	0.5264607631737189	0.598877582352815	0.8397338704178541	-5.89153694992597	0	Exon
ENSG00000184925.11	e563588	LCN12	-0.0356926141186282	-2.1664342449864	-0.526447834422298	0.59888655432844	0.839743129100858	-5.54863673284695	0	Exon
ENSG00000136807.12	e554152	CDK9	-0.0183796064223987	-0.717376421498927	-0.526436806642775	0.598894207162884	0.839749668643588	-5.95230756851228	0	Exon
ENSG00000156831.7	e515320	NSMCE2	0.0168923442158879	-0.596754573045835	0.5264342865016161	0.598895956045506	0.839749668643588	-5.9884371938235095	0	Exon
ENSG00000163512.13	e209428	AZI2	-0.0187479673209405	-1.27362113411296	-0.52642705564713	0.598900973997867	0.8397532573773628	-5.818568231042059	0	Exon
ENSG00000121879.3	e262405	PIK3CA	0.0104320123214555	0.8519015518908221	0.5264237711162271	0.598903253350235	0.8397532573773628	-6.29131298705938	0	Exon
ENSG00000151612.15	e310419	ZNF827	0.0119080811735555	1.07912938335962	0.526418545569233	0.598906879709676	0.83975502046502	-6.322637224346661	0	Exon
ENSG00000188895.11	e944590	MSL1	0.0147625127210358	0.26926831031876897	0.526409147101757	0.598913401965192	0.839760843992417	-6.186508012728719	0	Exon
ENSG00000198756.10	e87129	COLGALT2	-0.0211737520573011	-0.445154327790175	-0.526400255857413	0.5989195722527739	0.8397640100787701	-6.02409599043444	0	Exon
ENSG00000143786.7	e100056	CNIH3	-0.0351853535830508	-2.8885849565071897	-0.52639906606263	0.5989203979409691	0.8397640100787701	-5.35519779234287	0	Exon
ENSG00000065150.18	e761383	IPO5	-0.0111263314755166	0.734595985849384	-0.5263889815920929	0.59892739633527	0.839770501107144	-6.27083278462847	0	Exon
ENSG00000166598.13	e730415	HSP90B1	0.0133325488393807	3.48369688782677	0.526362341767836	0.598945883949374	0.839789393099923	-6.53501650710684	0	Exon
ENSG00000130723.17	e559012	PRRC2B	-0.0111515274714132	1.2012461223569	-0.526361701287275	0.5989463284358879	0.839789393099923	-6.34155387331933	0	Exon
ENSG00000124214.19	e1096123	STAU1	-0.009545743633021991	1.2023169424671698	-0.526359325372939	0.5989479772958011	0.839789393099923	-6.34087554618862	0	Exon
ENSG00000131446.16	e371792	MGAT1	-0.0137032801519543	0.12310770774489001	-0.526352822041638	0.598952490550856	0.8397894144120529	-6.157723984506769	0	Exon
ENSG00000270647.5	e939744	TAF15	0.0173158677519643	0.0808568676540996	0.526352476178341	0.598952730577393	0.8397894144120529	-6.14924860946464	0	Exon
ENSG00000144306.14	e168125	SCRN3	-0.0232794681057034	-1.5360687757657099	-0.526347997060261	0.5989558390557421	0.8397899561208292	-5.73885989978248	0	Exon
ENSG00000151876.12	e327962	FBXO4	-0.0200846710238775	-1.29754446239018	-0.5263450921930779	0.598957855018297	0.8397899561208292	-5.802026523670009	0	Exon
ENSG00000117425.13	e33081	PTCH2	-0.0414185813275418	-3.3755340735029	-0.526339208857045	0.598961938032037	0.8397923592453629	-5.25761450019644	0	Exon
ENSG00000173482.16	e988034	PTPRM	0.0113391223709052	2.7751993496602703	0.526334811569414	0.598964989741881	0.8397933163863741	-6.487488178476879	0	Exon
ENSG00000180229.12	e808040	HERC2P3	-0.0559885339164108	-0.40286428872795	-0.5263269612620011	0.598970437858944	0.839794700333353	-6.03722928768273	0	Exon
ENSG00000231889.7	e408188	TRAF3IP2-AS1	-0.0168195449200458	0.131325338407109	-0.526321269238813	0.5989743881398379	0.839794700333353	-6.1588016586271594	0	Exon
ENSG00000214021.15	e202558	TTLL3	0.0435858376115962	-3.5445542507648504	0.5263208614458471	0.598974671149815	0.839794700333353	-5.22235881238559	0	Exon
ENSG00000151612.15	e310367	ZNF827	0.0159896772438644	-0.321874858993214	0.526319734816093	0.5989754530357629	0.839794700333353	-6.053253447789191	0	Exon
ENSG00000266028.7	e94208	SRGAP2	-0.0165026021597846	-0.28941523542338105	-0.5263147393772151	0.5989789198976639	0.839796239508624	-6.06389536717862	0	Exon
ENSG00000115761.15	e111545	NOL10	-0.0111329962615231	1.1778630889541202	-0.526309170059562	0.59898278504534	0.839798337084649	-6.33751752164189	0	Exon
ENSG00000275835.4	e809003	TUBGCP5	-0.0282084283000143	-2.3914243400429402	-0.5263019201705621	0.598987816538976	0.8397987483865841	-5.5000995830475405	0	Exon
ENSG00000275835.4	e809050	TUBGCP5	-0.0282084283000143	-2.3914243400429402	-0.5263019201705621	0.598987816538976	0.8397987483865841	-5.5000995830475405	0	Exon
ENSG00000153208.16	e148482	MERTK	-0.0297832019353545	-1.9543403003148503	-0.526292313032986	0.598994484015735	0.8398034938364509	-5.60812883445959	0	Exon
ENSG00000180229.12	e808160	HERC2P3	-0.0464125812739123	0.0546023857529	-0.526290215983133	0.598995939399733	0.8398034938364509	-6.145292082912049	0	Exon
ENSG00000176046.8	e878096	NUPR1	0.0320000851926618	0.10359579295449199	0.5262851972928629	0.598999422452464	0.839805055640175	-6.156431809160651	0	Exon
ENSG00000174628.16	e872235	IQCK	-0.0193243710896577	-0.767693026804114	-0.526268528680646	0.599010990806783	0.8398163981906579	-5.94195866773782	0	Exon
ENSG00000140577.15	e849606	CRTC3	0.0120363361959881	0.8586233360301929	0.526265685977472	0.599012963710483	0.8398163981906579	-6.29106537074855	0	Exon
ENSG00000133858.15	e721226	ZFC3H1	0.0141765616864733	-0.0913142737731182	0.5262603562001951	0.599016662710806	0.8398163981906579	-6.107215917167151	0	Exon
ENSG00000262877.4	e981557		0.0289008870436993	0.44916165409652703	0.5262598859044171	0.599016989108478	0.8398163981906579	-6.21955371817538	0	Exon
ENSG00000089154.10	e739305	GCN1	-0.0128668599763231	0.173719866706794	-0.526252221900753	0.5990223081405329	0.8398202973549409	-6.167762563147651	0	Exon
ENSG00000198836.8	e270236	OPA1	-0.0180734889287891	-0.889383731351847	-0.526249051452148	0.5990245085264749	0.8398202973549409	-5.9096032487502805	0	Exon
ENSG00000071189.21	e430457	SNX13	0.011928191776998002	0.6564761203456689	0.5262447094302339	0.599027522025223	0.8398212007463449	-6.25551314454375	0	Exon
ENSG00000111321.10	e682724	LTBR	-0.0284946801212276	-1.90888698943582	-0.526240229428309	0.5990306312936371	0.8398222383966851	-5.63380838824685	0	Exon
ENSG00000186283.13	e84785	TOR3A	0.0152287994892599	-0.197443210447376	0.526236450888247	0.599033253730199	0.839822271001634	-6.08902380032447	0	Exon
ENSG00000198910.12	e1175001	L1CAM	-0.0148414735621424	1.03000296839774	-0.5262333687885771	0.5990353928170811	0.839822271001634	-6.31719238920804	0	Exon
ENSG00000163110.14	e299432	PDLIM5	0.0159910300360296	-0.322061346846083	0.526226278486819	0.5990403137520861	0.839825848505278	-6.05507669002113	0	Exon
ENSG00000187522.14	e570685	HSPA14	-0.0175427808137382	-1.0180599256588299	-0.526216116550038	0.599047366548927	0.8398324147370659	-5.89182801266401	0	Exon
ENSG00000132359.14	e913567	RAP1GAP2	-0.0198279374034711	-0.8274323318907709	-0.526207093044771	0.5990536292597359	0.8398378732628741	-5.93190134580389	0	Exon
ENSG00000126267.8	e1043029	COX6B1	-0.00849523362792388	4.11168767983762	-0.526202047643442	0.5990571310038679	0.839839461048297	-6.57053193922353	0	Exon
ENSG00000104313.17	e502812	EYA1	-0.0203944247971669	0.394001941384361	-0.526192494758811	0.599063761177417	0.8398442302233992	-6.217014371211361	0	Exon
ENSG00000126267.8	e1043035	COX6B1	-0.00849489352120383	4.11164826619651	-0.52618941660971	0.59906589757197	0.8398442302233992	-6.57053633362327	0	Exon
ENSG00000223547.9	e1024813	ZNF844	0.0244885544514722	-1.15663514146823	0.526186905462275	0.5990676404406341	0.8398442302233992	-5.8384344584651195	0	Exon
ENSG00000060642.10	e19471	PIGV	-0.0159354542783849	-0.30252334870198405	-0.526182804203231	0.5990704869355179	0.8398448993559109	-6.061312380281381	0	Exon
ENSG00000132153.14	e218438	DHX30	-0.0284785170105438	-2.36371242061769	-0.526174909946657	0.5990759659925	0.8398479645254571	-5.516027564102651	0	Exon
ENSG00000115317.11	e136463	HTRA2	-0.0233489109829623	-1.7067798140953299	-0.526170669510145	0.5990789091027691	0.8398479645254571	-5.695517023747111	0	Exon
ENSG00000149260.15	e656761	CAPN5	0.0200985716486076	-0.33542016183421897	0.526167823123977	0.5990808846644801	0.8398479645254571	-6.05509420521074	0	Exon
ENSG00000196365.11	e1014559	LONP1	0.044499842991785006	-3.52134916703731	0.526163057360325	0.5990841923952409	0.8398479645254571	-5.23712381500924	0	Exon
ENSG00000162341.16	e650484	TPCN2	0.021355614384764	-1.69101006830735	0.526159077444663	0.599086954705916	0.8398479645254571	-5.6897184630392195	0	Exon
ENSG00000050820.16	e903333	BCAR1	-0.0470205613133251	-3.5669811673562	-0.5261537500194501	0.599090652281665	0.8398479645254571	-5.22257059056883	0	Exon
ENSG00000149136.8	e633144	SSRP1	-0.00859170442765706	1.72732640237071	-0.52615234770278	0.599091625581355	0.8398479645254571	-6.402255354623049	0	Exon
ENSG00000177963.13	e608334	RIC8A	-0.0135615345964012	0.14783972378079002	-0.526152345656382	0.5990916270016899	0.8398479645254571	-6.1657241291222	0	Exon
ENSG00000141858.11	e1028473	SAMD1	-0.0149931157069621	0.37623092373668	-0.526144692211129	0.5990969390070611	0.839849040150177	-6.205321748458481	0	Exon
ENSG00000159256.12	e1109004	MORC3	0.0134034497876455	0.307845741644909	0.526144413144172	0.5990971326986899	0.839849040150177	-6.19121996951707	0	Exon
ENSG00000100302.6	e1131530	RASD2	-0.0189619996440385	3.6164477907871095	-0.526137159572326	0.599102167185563	0.839852776476256	-6.54204710530193	0	Exon
ENSG00000114779.19	e225974	ABHD14B	0.0146882086142347	0.236188088306986	0.5261295988820099	0.5991074148546539	0.8398568116215931	-6.183333535893719	0	Exon
ENSG00000166233.13	e837696	ARIH1	0.00898531913610192	1.46246567993624	0.526122494563858	0.599112345787324	0.839860402720833	-6.3709778684589695	0	Exon
ENSG00000038382.17	e322593	TRIO	0.015262802284836001	0.231296551618777	0.5261171766425929	0.5991160368378929	0.839860600530837	-6.179705319254169	0	Exon
ENSG00000166938.12	e833879	DIS3L	-0.0372010399560909	-2.89608229114802	-0.526115464244025	0.5991172253777571	0.839860600530837	-5.3523577561746105	0	Exon
ENSG00000151718.15	e317095	WWC2	-0.0129320021485663	0.52574251130419	-0.526107274825654	0.5991229094958029	0.839860822328697	-6.2354911797120405	0	Exon
ENSG00000113851.13	e200187	CRBN	-0.0113537066470753	1.04717184674265	-0.526106258769793	0.599123614722378	0.839860822328697	-6.315543121387369	0	Exon
ENSG00000198467.13	e532978	TPM2	-0.0210259167921996	-0.5278710416377179	-0.526104107576313	0.599125107829336	0.839860822328697	-6.0097170609065795	0	Exon
ENSG00000167447.12	e962884	SMG8	-0.009946432794464041	1.7504830969287601	-0.526101582323392	0.599126860566777	0.839860822328697	-6.403198321859049	0	Exon
ENSG00000147164.11	e1158842	SNX12	0.0244972010888816	-2.01765826861795	0.5260978412693521	0.59912945717651	0.8398611410530579	-5.60153100095038	0	Exon
ENSG00000083642.18	e751677	PDS5B	0.0162780873699349	-0.225728159698521	0.526083942883824	0.599139103883166	0.839867824581725	-6.086182885213691	0	Exon
ENSG00000153558.13	e210496	FBXL2	-0.015062349049434999	0.924108836285768	-0.526083154832272	0.5991396508626379	0.839867824581725	-6.301987583716249	0	Exon
ENSG00000159131.16	e1107469	GART	0.0211713670596998	-1.51333075567622	0.526080232342708	0.599141679338259	0.839867824581725	-5.74012969934098	0	Exon
ENSG00000197386.10	e277922	HTT	0.0129819157593422	0.7308281863151479	0.52607731818345	0.599143702034996	0.839867824581725	-6.27180415144033	0	Exon
ENSG00000141002.18	e909977	TCF25	0.0339845221427135	-2.72549196537573	0.526072823962634	0.5991468214470539	0.839868876123183	-5.39785065501738	0	Exon
ENSG00000166855.9	e832824	CLPX	-0.0121373717926441	0.5938054917707379	-0.52606420233407	0.5991528056890749	0.839873943486705	-6.247030848000111	0	Exon
ENSG00000184988.8	e949485	TMEM106A	0.0303614134877052	-2.3936056039844003	0.526057716456669	0.5991573075316601	0.839876932836509	-5.50043513407375	0	Exon
ENSG00000164330.16	e362936	EBF1	-0.0282013504099105	-1.6536766039294601	-0.526042540820779	0.599167840989152	0.839888377027749	-5.70554397806748	0	Exon
ENSG00000186272.12	e1075669	ZNF17	0.00997946354968343	2.4934381409507598	0.526022485509811	0.59918176157399	0.8399005023232192	-6.469411175103151	0	Exon
ENSG00000184640.17	e977443	SEPT9	0.0124822550192461	3.19826989420923	0.526013908145625	0.5991877152501479	0.8399005023232192	-6.518301327705849	0	Exon
ENSG00000223959.8	e910436	AFG3L1P	0.0264864261051538	-2.2617863500145803	0.526013903299216	0.599187718614119	0.8399005023232192	-5.52229974517414	0	Exon
ENSG00000175575.12	e654669	PAAF1	-0.0153521857536795	0.488051496973183	-0.526009904590124	0.599190494186828	0.8399005023232192	-6.22365837829295	0	Exon
ENSG00000108298.9	e942773	RPL19	-0.007275022601170059	4.87441571685367	-0.52600636335342	0.599192952224971	0.8399005023232192	-6.612349127623731	0	Exon
ENSG00000138750.14	e294233	NUP54	-0.0387280303835235	-3.2802501342725003	-0.5260060901703011	0.5991931418466371	0.8399005023232192	-5.27637535131862	0	Exon
ENSG00000171307.18	e595354	ZDHHC16	-0.0163421467426698	-0.5274828442193521	-0.52600536948815	0.5991936420861329	0.8399005023232192	-6.006375500050651	0	Exon
ENSG00000077063.10	e466483	CTTNBP2	-0.0131278343817762	0.40242416287829996	-0.526002770803939	0.5991954458849549	0.8399005023232192	-6.2119651606915705	0	Exon
ENSG00000164197.11	e331956	RNF180	0.0155976381789964	-0.12478565214726899	0.525994895316785	0.5992009124336031	0.8399048436862171	-6.100868279019459	0	Exon
ENSG00000198026.7	e1094383	ZNF335	-0.0156656419626214	-0.566898258761601	-0.525983621929071	0.599208737579161	0.839909885036124	-5.99032040235426	0	Exon
ENSG00000204767.3	e365127	FAM196B	-0.0318990740724076	-1.17679991677993	-0.5259828869180391	0.599209247770655	0.839909885036124	-5.85005490804855	0	Exon
ENSG00000179818.13	e131675	PCBP1-AS1	-0.0312355803910641	-2.6078996761573396	-0.525970621736952	0.5992177614013571	0.839912976265343	-5.4434598711770406	0	Exon
ENSG00000137502.9	e658193	RAB30	-0.0141029199057555	0.22126807224632603	-0.525970233390758	0.5992180309650171	0.839912976265343	-6.174627639122501	0	Exon
ENSG00000181852.17	e712281	RNF41	-0.0126698204026531	0.595362716672775	-0.5259681066457871	0.5992195072085	0.839912976265343	-6.244097145420881	0	Exon
ENSG00000113580.14	e357188	NR3C1	-0.0123665670279843	0.705464636552353	-0.525966055935422	0.599220930675435	0.839912976265343	-6.26462536103853	0	Exon
ENSG00000173039.18	e644963	RELA	-0.0214185416608388	-1.15638653808871	-0.5259607898258599	0.5992245860659828	0.8399133705039759	-5.8379185511531695	0	Exon
ENSG00000168477.17	e385128	TNXB	0.0351358767584653	-2.97931440555345	0.5259526349414321	0.599230246676065	0.8399133705039759	-5.36846296827291	0	Exon
ENSG00000130775.15	e20280	THEMIS2	-0.0384963602967543	-2.0180212826871	-0.52594839647527	0.599233188763454	0.8399133705039759	-5.62103992997079	0	Exon
ENSG00000119139.17	e537065	TJP2	0.0327556625940178	-2.5700408250841003	0.525946651130827	0.5992344002781321	0.8399133705039759	-5.44260363779393	0	Exon
ENSG00000105983.19	e480384	LMBR1	0.0227624857003043	-0.925993439082012	0.525934481361057	0.599242847842066	0.8399133705039759	-5.9164584110716705	0	Exon
ENSG00000146216.11	e393316	TTBK1	-0.0123975488526441	3.0637885365292203	-0.5259327904894741	0.5992440215535029	0.8399133705039759	-6.50915484774477	0	Exon
ENSG00000147140.15	e1159369	NONO	-0.0116390009178291	0.35071050681889304	-0.5259307024091721	0.599245470987153	0.8399133705039759	-6.202889236647611	0	Exon
ENSG00000133706.17	e357422	LARS	-0.00931400270091967	1.7387092042143601	-0.525930337162409	0.599245724522082	0.8399133705039759	-6.398969572727361	0	Exon
ENSG00000066926.10	e1001248	FECH	-0.0184138781803653	-0.845216729757234	-0.525928458682591	0.5992470284639029	0.8399133705039759	-5.9258583955801205	0	Exon
ENSG00000104774.12	e1025196	MAN2B1	0.0246141028953444	-1.58022188748017	0.525922294074243	0.5992513076196271	0.8399133705039759	-5.72777580006212	0	Exon
ENSG00000171316.11	e500220	CHD7	-0.0194141173859091	-0.8519188673424741	-0.525921841151349	0.5992516220160761	0.8399133705039759	-5.91838648528896	0	Exon
ENSG00000243696.4	e228704		-0.0271747422777832	-1.4677708155000901	-0.525916665292589	0.599255214844014	0.8399133705039759	-5.75215729161867	0	Exon
ENSG00000205517.12	e1023980	RGL3	0.0495787887381433	-3.1088869330491398	0.525913918265896	0.599257121699535	0.8399133705039759	-5.318612954502781	0	Exon
ENSG00000185055.10	e462773	EFCAB10	-0.0358461773741971	-1.0076730819189499	-0.525913519430001	0.599257398552709	0.8399133705039759	-5.891827520042121	0	Exon
ENSG00000104047.14	e825014	DTWD1	-0.0247095236274326	-2.1662389003679903	-0.525912500597295	0.599258105778856	0.8399133705039759	-5.5551121705633495	0	Exon
ENSG00000221829.9	e532062	FANCG	0.0275612124178597	-2.23717746656169	0.5259096275832	0.5992601000932939	0.8399133705039759	-5.530995344731599	0	Exon
ENSG00000153914.15	e332948	SREK1	0.0136509196598316	0.0492382824518679	0.525905396010979	0.599263037461885	0.8399133705039759	-6.1397137718378305	0	Exon
ENSG00000134905.16	e763904	CARS2	-0.0192761922948241	-0.9161858109055759	-0.525902535242382	0.599265023283488	0.8399133705039759	-5.903555823749679	0	Exon
ENSG00000101638.13	e997600	ST8SIA5	0.0451347177710427	-3.5914661825383196	0.525900796338993	0.5992662303563361	0.8399133705039759	-5.19862539904958	0	Exon
ENSG00000187109.13	e722183	NAP1L1	0.010341798707111001	3.1953248712609796	0.525894100916387	0.5992708780445539	0.839915894801647	-6.51609474121982	0	Exon
ENSG00000136450.12	e961543	SRSF1	0.0114333732044791	1.9026147328012202	0.52588881395775	0.5992745480463411	0.839915894801647	-6.4214474133189805	0	Exon
ENSG00000007402.11	e224840	CACNA2D2	-0.0211570131512448	-1.0354588666636	-0.5258879617751	0.5992751395994671	0.839915894801647	-5.8865283609895505	0	Exon
ENSG00000164144.15	e311980	ARFIP1	0.0132269566201203	0.0912528907175733	0.5258788180612609	0.599281486838227	0.8399203724899399	-6.15217647194774	0	Exon
ENSG00000149926.13	e880708	FAM57B	-0.030575100852802	-2.4998872184475096	-0.525872500499004	0.59928587228161	0.8399203724899399	-5.47603802403653	0	Exon
ENSG00000213672.7	e220020	NCKIPSD	0.014433756666848999	0.409561044954688	0.5258642508128699	0.5992915989636489	0.8399203724899399	-6.21812583723068	0	Exon
ENSG00000103365.15	e875199	GGA2	0.0159962594015203	-0.22429912208798602	0.525864146661957	0.5992916712622149	0.8399203724899399	-6.08630435040856	0	Exon
ENSG00000156795.6	e514521	WDYHV1	-0.0228653230648124	-1.78909208890578	-0.52586178665202	0.599293309514243	0.8399203724899399	-5.6721525030672595	0	Exon
ENSG00000123154.11	e1025335	WDR83	-0.0250913952740018	-2.02874271205782	-0.525860684237987	0.599294074779525	0.8399203724899399	-5.59052748756657	0	Exon
ENSG00000196209.12	e1077952	SIRPB2	-0.0369901195251529	-2.04675392709859	-0.525859466247128	0.599294920275556	0.8399203724899399	-5.61992782637194	0	Exon
ENSG00000087460.23	e1099056	GNAS	-0.00955454759521663	2.5175310352789397	-0.525851876039437	0.5993001892029189	0.839922956368793	-6.47156483487937	0	Exon
ENSG00000182919.14	e661337	C11orf54	0.0184187801818392	-0.379705350602445	0.525849274507191	0.5993019951246801	0.839922956368793	-6.04006305444254	0	Exon
ENSG00000139613.11	e712090	SMARCC2	0.0089469636712475	2.3592301175367796	0.525846570533229	0.599303872161665	0.839922956368793	-6.458017119459639	0	Exon
ENSG00000166619.12	e1090714	BLCAP	-0.0165214021862444	1.86068822228718	-0.525842080852025	0.5993069888017521	0.839924003595361	-6.41380872183128	0	Exon
ENSG00000067221.13	e838545	STOML1	-0.0181593114338484	-0.776237050058506	-0.525828021010539	0.5993167488888721	0.8399332905470671	-5.958674570970969	0	Exon
ENSG00000039560.13	e324914	RAI14	-0.016129740593423002	1.11376889140069	-0.525825708541906	0.599318354169606	0.8399332905470671	-6.3250675068309405	0	Exon
ENSG00000168280.16	e157366	KIF5C	-0.0106303987617225	2.68443105668818	-0.5258206890254841	0.5993218386486839	0.8399348532376779	-6.48021603966751	0	Exon
ENSG00000064999.13	e388503	ANKS1A	-0.0374907992796984	-3.13912231150404	-0.525812840797363	0.59932728679888	0.83993916794195	-5.301447758645169	0	Exon
ENSG00000214021.15	e202594	TTLL3	-0.0364689565780445	-2.6264787652941	-0.525802892008019	0.599334193167027	0.839945526252628	-5.4265518043196295	0	Exon
ENSG00000158863.21	e487814	FAM160B2	-0.0204808542227524	-1.24472999144607	-0.525778108111182	0.599351398102796	0.8399663175317059	-5.810022069783981	0	Exon
ENSG00000087076.8	e1062170	HSD17B14	-0.0272539725249147	-1.38946831876879	-0.525774389970795	0.599353979248417	0.839966614087377	-5.770944008609789	0	Exon
ENSG00000149187.17	e631802	CELF1	0.0113265587257483	1.3509103397684399	0.5257432373286389	0.5993756057165	0.8399872629650881	-6.357656980091269	0	Exon
ENSG00000162426.14	e7437	SLC45A1	0.0185108467479006	-1.0656409374452098	0.5257372826888089	0.599379739525958	0.8399872629650881	-5.88096144844695	0	Exon
ENSG00000074695.5	e1002288	LMAN1	-0.0140815562810715	0.600250792315144	-0.525734946671552	0.599381361231317	0.8399872629650881	-6.248139377840491	0	Exon
ENSG00000135596.17	e407220	MICAL1	0.0298670865324254	-2.3448402981885095	0.5257348194542589	0.599381449547916	0.8399872629650881	-5.5103314599554905	0	Exon
ENSG00000010327.10	e227452	STAB1	0.0387725218257584	-2.3035810091379902	0.525734488538913	0.5993816792755	0.8399872629650881	-5.54515755428382	0	Exon
ENSG00000161267.11	e273337	BDH1	-0.0159320536899912	0.9385202400006128	-0.525729432254955	0.5993851894468001	0.8399872629650881	-6.30345383228382	0	Exon
ENSG00000182095.14	e427077	TNRC18	0.0107472206035883	1.85946777378818	0.525729272511275	0.5993853003441421	0.8399872629650881	-6.416262692912509	0	Exon
ENSG00000137843.11	e815915	PAK6	-0.0204809005014679	-0.34361067812597806	-0.525724733848135	0.5993884511811639	0.83998835779922	-6.054618929274059	0	Exon
ENSG00000115073.7	e142972	ACTR1B	0.0138175350647883	0.256172428555111	0.5257209375242561	0.599391086676181	0.8399886714637959	-6.186650694774539	0	Exon
ENSG00000102786.14	e757009	INTS6	0.0161432451248401	-0.499643641448384	0.525717584815549	0.5993934142077622	0.8399886714637959	-6.01318252703375	0	Exon
ENSG00000160410.14	e1050919	SHKBP1	-0.0453629956824934	-3.4602109043136	-0.525709254851603	0.5993991970882661	0.839990134055868	-5.2329316203905805	0	Exon
ENSG00000160410.14	e1050928	SHKBP1	-0.0453629956824934	-3.4602109043136	-0.525709254851603	0.5993991970882661	0.839990134055868	-5.2329316203905805	0	Exon
ENSG00000144840.8	e242774	RABL3	-0.0160294614654523	-0.7076630152866508	-0.525688727148775	0.5994134480688721	0.8400052339470842	-5.963051578586461	0	Exon
ENSG00000162959.13	e119559	MEMO1	-0.0172916846485044	-0.579951235283541	-0.525684854308298	0.599416136734509	0.8400052339470842	-5.99050375120311	0	Exon
ENSG00000143363.15	e66088	PRUNE1	-0.0165293133788925	-0.875058867719772	-0.525683494159644	0.5994170810000949	0.8400052339470842	-5.9210703288392805	0	Exon
ENSG00000111897.6	e410215	SERINC1	-0.009613024681664941	4.46618556940908	-0.525679467669373	0.599419876342782	0.8400058304983491	-6.59142261368459	0	Exon
ENSG00000008838.18	e944247	MED24	0.0121558800781142	0.320893472691914	0.525672679400881	0.59942458903037	0.8400068556712859	-6.19939692092373	0	Exon
ENSG00000167491.17	e1037080	GATAD2A	0.0152374084229987	-0.00675658599218962	0.5256658116693579	0.59942935690152	0.8400068556712859	-6.12721390672374	0	Exon
ENSG00000140367.11	e841508	UBE2Q2	-0.019745229034268	0.131998935443631	-0.5256602353267009	0.599433228248312	0.8400068556712859	-6.15410363663507	0	Exon
ENSG00000116922.14	e26704	C1orf109	-0.0177362943823783	-0.6918591245050479	-0.525643976513997	0.5994445159090961	0.8400068556712859	-5.96775255146454	0	Exon
ENSG00000124164.15	e1098348	VAPB	-0.045423705912532995	-3.6703280871452795	-0.525641567271796	0.5994461885307621	0.8400068556712859	-5.18967605872269	0	Exon
ENSG00000173120.14	e647849	KDM2A	0.0159827561393749	-0.45343918649150106	0.525637799696597	0.599448804182337	0.8400068556712859	-6.02208479895421	0	Exon
ENSG00000163832.15	e218120	ELP6	0.0134319141954543	-0.0302186505515085	0.525636606499437	0.599449632564504	0.8400068556712859	-6.12650579308641	0	Exon
ENSG00000147862.15	e527802	NFIB	-0.0112510344533812	2.03469320001081	-0.525635499168062	0.599450401334452	0.8400068556712859	-6.431235451357731	0	Exon
ENSG00000139613.11	e712260	SMARCC2	-0.00919319999205712	2.23370219248004	-0.525629366589408	0.599454658913776	0.8400068556712859	-6.4472089958074905	0	Exon
ENSG00000126088.13	e33337	UROD	-0.0101686484493299	1.35554388824799	-0.5256289343559011	0.599454958994986	0.8400068556712859	-6.35671599969677	0	Exon
ENSG00000152556.15	e700522	PFKM	-0.0116395524564702	2.6896280046937204	-0.5256226883799779	0.599459295316161	0.8400068556712859	-6.48267490724001	0	Exon
ENSG00000114786.16	e226330	ABHD14A-ACY1	-0.0230750298801696	-1.6378716363402	-0.525619430754405	0.5994615569556989	0.8400068556712859	-5.711739041410709	0	Exon
ENSG00000257243.1	e702925		-0.0373510074523444	-2.9691287234742005	-0.52561569976229	0.5994641472395179	0.8400068556712859	-5.35804850524233	0	Exon
ENSG00000065923.9	e1151180	SLC9A7	-0.0198223573665126	1.3449272038202802	-0.525609605204509	0.599468378466699	0.8400068556712859	-6.35390288941752	0	Exon
ENSG00000024048.10	e392272	UBR2	0.0152980676677588	-0.335398506991612	0.5256093968222121	0.5994685231391	0.8400068556712859	-6.052670500742839	0	Exon
ENSG00000198860.11	e87166	TSEN15	-0.0221623560173024	-1.04586792238711	-0.525608713837466	0.599468997311172	0.8400068556712859	-5.87205158591622	0	Exon
ENSG00000116830.11	e59237	TTF2	-0.0344170132358105	-2.6519333163865	-0.525607155418382	0.599470079266879	0.8400068556712859	-5.42813713258208	0	Exon
ENSG00000182901.16	e106154	RGS7	0.0284770832596303	-1.9248627775812301	0.5256051495063699	0.599471471902536	0.8400068556712859	-5.63969335109918	0	Exon
ENSG00000198794.11	e840414	SCAMP5	0.0192263015368548	-0.548709554551366	0.5256033225630871	0.599472740287646	0.8400068556712859	-6.0155832479244005	0	Exon
ENSG00000198794.11	e840420	SCAMP5	0.0192263015368548	-0.548709554551366	0.5256033225630871	0.599472740287646	0.8400068556712859	-6.0155832479244005	0	Exon
ENSG00000198794.11	e840425	SCAMP5	0.0192263015368548	-0.548709554551366	0.5256033225630871	0.599472740287646	0.8400068556712859	-6.0155832479244005	0	Exon
ENSG00000198794.11	e840432	SCAMP5	0.0192263015368548	-0.548709554551366	0.5256033225630871	0.599472740287646	0.8400068556712859	-6.0155832479244005	0	Exon
ENSG00000154358.20	e102329	OBSCN	-0.0160376835061004	1.5792671462759298	-0.525586358270052	0.599484518082472	0.8400200387084559	-6.38171921769405	0	Exon
ENSG00000111331.12	e736766	OAS3	-0.0444711237873609	-3.00720257683802	-0.525582067233331	0.59948749723597	0.840020892706143	-5.34464494022637	0	Exon
ENSG00000090060.17	e801543	PAPOLA	0.013815657908924	0.33719152506536104	0.52557223320799	0.599494324765505	0.8400271391423109	-6.198862598666531	0	Exon
ENSG00000002016.17	e678816	RAD52	0.0431385136511354	-3.3519609704295297	0.525562345597958	0.59950118953326	0.840032032126895	-5.2617856356359	0	Exon
ENSG00000205765.8	e327941	C5orf51	0.0126055273764199	0.633001487390843	0.52555897248507	0.5995035314255229	0.840032032126895	-6.2524063813840405	0	Exon
ENSG00000241973.10	e1120700	PI4KA	-0.0113709887294732	2.11725451948926	-0.525556964016229	0.59950492587168	0.840032032126895	-6.43751209673762	0	Exon
ENSG00000157538.13	e1109792	DSCR3	-0.0177376623875315	-1.03534801800641	-0.5255443968191721	0.5995136510988439	0.84004015575057	-5.87523060998896	0	Exon
ENSG00000173065.13	e934636	FAM222B	0.0189944951983191	-1.13133767074798	0.525540085562175	0.5995166443568989	0.84004015575057	-5.84837356176939	0	Exon
ENSG00000213676.10	e385154	ATF6B	-0.0184587671163993	-0.829198288543864	-0.525536021266112	0.59951946615893	0.84004015575057	-5.927973942784639	0	Exon
ENSG00000132323.8	e196103	ILKAP	-0.0146758519078743	-0.430324826458071	-0.525533925622921	0.59952092114639	0.84004015575057	-6.02611216723289	0	Exon
ENSG00000278963.1	e959758		-0.0172381951200239	-0.685462815800088	-0.5255315475972291	0.599522572191592	0.84004015575057	-5.96645749705835	0	Exon
ENSG00000223547.9	e1024815	ZNF844	0.0245102272916541	-1.18310899733072	0.525524886157951	0.5995271971893671	0.8400433157530219	-5.83104008651296	0	Exon
ENSG00000196150.13	e523885	ZNF250	-0.0399612443804798	-3.44929727545605	-0.5255023445085589	0.5995428478431449	0.8400586040628679	-5.25095120801099	0	Exon
ENSG00000196150.13	e523915	ZNF250	-0.0399612443804798	-3.44929727545605	-0.5255023445085589	0.5995428478431449	0.8400586040628679	-5.25095120801099	0	Exon
ENSG00000198794.11	e840449	SCAMP5	0.0192257880238726	-0.5488250639473781	0.525486545106846	0.599553817469088	0.840069141604253	-6.0156129181057505	0	Exon
ENSG00000137266.14	e373121	SLC22A23	0.0130980559739065	1.08749941680095	0.525482994011029	0.5995562830302479	0.840069141604253	-6.32604662306762	0	Exon
ENSG00000226711.6	e686342	FAM66C	-0.0165718084507253	-0.0987741599674971	-0.525480214933899	0.599558212574369	0.840069141604253	-6.108460242804671	0	Exon
ENSG00000142207.6	e1106568	URB1	-0.0175658304899397	-0.670386802971063	-0.525477859877517	0.599559847718384	0.840069141604253	-5.9712559201709405	0	Exon
ENSG00000139173.9	e698312	TMEM117	0.027062736621568	-2.5380863045054	0.525474258618733	0.5995623481196579	0.8400693245527521	-5.4546145770272005	0	Exon
ENSG00000127980.15	e452873	PEX1	-0.0118751990853252	0.46335108287958504	-0.5254695122300611	0.599565643606897	0.8400706215202071	-6.2237494896491805	0	Exon
ENSG00000161249.20	e1042374	DMKN	0.0397839577545983	-3.0606787437009704	0.52546438355068	0.599569204533436	0.840071657505958	-5.34438396360514	0	Exon
ENSG00000137764.19	e834725	MAP2K5	-0.0143716000335506	0.136101533955741	-0.525461620926619	0.599571122672793	0.840071657505958	-6.15569594626501	0	Exon
ENSG00000127603.23	e28081	MACF1	0.0208780615790971	-0.657375388328574	0.525455649243133	0.599575268929108	0.84007270271043	-5.97134838255722	0	Exon
ENSG00000155926.13	e517029	SLA	-0.0335116914534349	-2.10247841216844	-0.525453720162843	0.5995766083299631	0.84007270271043	-5.60817682506324	0	Exon
ENSG00000259755.1	e852838		-0.0417516933845738	-3.20226934240148	-0.525439263300937	0.599586646075319	0.8400796796800258	-5.286320425588929	0	Exon
ENSG00000101901.11	e1166416	ALG13	-0.0374754337901695	-3.03677712584227	-0.525436053359811	0.5995888748246619	0.8400796796800258	-5.32288432762652	0	Exon
ENSG00000172493.20	e297936	AFF1	0.0160187908639248	-0.151001778577704	0.5254352523909039	0.599589430959724	0.8400796796800258	-6.096741811553379	0	Exon
ENSG00000187391.19	e449215	MAGI2	0.0137983375238969	1.16253745955106	0.52543289556594	0.599591067370423	0.8400796796800258	-6.334836985161839	0	Exon
ENSG00000132481.6	e975149	TRIM47	0.0295454659999745	-1.3975898675879	0.5254231562337299	0.599597829687699	0.8400858338742021	-5.7778222289340695	0	Exon
ENSG00000103852.12	e851955	TTC23	-0.030839926890222	-2.3316735996794797	-0.52541912442226	0.599600629108296	0.8400864356977579	-5.49864275462477	0	Exon
ENSG00000244137.1	e103175		0.024428255102491	3.1963800593299196	0.5254032893981629	0.5996116239488871	0.840098519882698	-6.51988960505181	0	Exon
ENSG00000137496.17	e651918	IL18BP	0.0235738433682563	-1.6578573076738798	0.525395160574626	0.599617268126135	0.8401003308806859	-5.698239282578091	0	Exon
ENSG00000197081.12	e421563	IGF2R	0.0166025779720741	-0.44195193026848906	0.5253892552244079	0.5996213684693521	0.8401003308806859	-6.02827497897547	0	Exon
ENSG00000183735.9	e718122	TBK1	-0.0165078370111586	-0.5109577090087589	-0.5253891382987941	0.599621449656055	0.8401003308806859	-6.01785437870978	0	Exon
ENSG00000137563.11	e500714	GGH	0.0241709209833492	-1.64804423471522	0.525387775078618	0.599622396201379	0.8401003308806859	-5.73897080282009	0	Exon
ENSG00000140090.17	e799340	SLC24A4	0.0478531690132567	-3.27092024404123	0.525362770803607	0.5996397579190811	0.840118278395167	-5.2989463377782595	0	Exon
ENSG00000101384.11	e1081463	JAG1	-0.0232890766559774	-1.2958225857258001	-0.525361435372065	0.5996406851823649	0.840118278395167	-5.80084176177903	0	Exon
ENSG00000104894.11	e1063313	CD37	0.0422183325780033	-3.23812793486916	0.5253590864603139	0.599642316162066	0.840118278395167	-5.31462056204128	0	Exon
ENSG00000261717.5	e903390		-0.0167501019189418	-0.6714031321112212	-0.52535345901955	0.5996462236144929	0.8401204324513809	-5.968237654816519	0	Exon
ENSG00000138698.14	e299963	RAP1GDS1	0.0323622571851573	-2.75231778006456	0.525344475816118	0.599652461187929	0.840125851039657	-5.3985709501952	0	Exon
ENSG00000103942.12	e845782	HOMER2	-0.0199170674561622	-1.0142555660388	-0.5253343077091059	0.5996595215461121	0.840129576726162	-5.87391970977989	0	Exon
ENSG00000112640.14	e392498	PPP2R5D	-0.0112338081901199	1.35708475141614	-0.525332605600297	0.599660703431333	0.840129576726162	-6.35758476904252	0	Exon
ENSG00000048392.11	e510494	RRM2B	0.0151187978414223	0.6163266150958521	0.525321162312501	0.599668649280294	0.840129576726162	-6.250520658144651	0	Exon
ENSG00000154822.16	e206988	PLCL2	0.0115987021021553	3.88758839101969	0.525319583581599	0.599669745503731	0.840129576726162	-6.558407110581089	0	Exon
ENSG00000116489.12	e56949	CAPZA1	0.014840924893109	0.0567557377989353	0.525319041935517	0.599670121606752	0.840129576726162	-6.143970500397661	0	Exon
ENSG00000110427.14	e625920	KIAA1549L	-0.014386110959308997	1.27051572687105	-0.525317878007539	0.599670929804281	0.840129576726162	-6.34766309808408	0	Exon
ENSG00000151229.12	e696841	SLC2A13	0.0155185568631379	5.0084767139397	0.525315723111466	0.599672426102364	0.840129576726162	-6.62161757137658	0	Exon
ENSG00000006634.7	e451269	DBF4	0.0349660731224744	-2.5508900399757	0.52531334059491	0.5996740804555639	0.840129576726162	-5.48708386498295	0	Exon
ENSG00000172262.11	e328268	ZNF131	0.0149691347783246	-0.46232452222120096	0.525309331841314	0.599676864027193	0.840130152890639	-6.02238502315542	0	Exon
ENSG00000151276.23	e233337	MAGI1	0.0181938251149628	-1.0134072131448901	0.525297977120131	0.599684748474758	0.840130152890639	-5.88437407808769	0	Exon
ENSG00000176472.10	e1054907	ZNF575	-0.0465975473846475	-3.63586631836235	-0.525295718806364	0.599686316599592	0.840130152890639	-5.196627721700611	0	Exon
ENSG00000100749.7	e801745	VRK1	0.0155862590598734	0.262034243058888	0.525295229536646	0.599686656338277	0.840130152890639	-6.18090882493961	0	Exon
ENSG00000101773.17	e991746	RBBP8	-0.013638916740961	1.08299271629901	-0.525293387848373	0.599687935168978	0.840130152890639	-6.3194328782531395	0	Exon
ENSG00000179314.13	e917643	WSCD1	-0.0209368295332358	-0.49426696365285605	-0.525289248471429	0.5996908094722601	0.840130152890639	-6.01559718151214	0	Exon
ENSG00000240370.6	e684544		-0.0163157182452225	-0.47331766428899197	-0.525288856386886	0.599691081728507	0.840130152890639	-6.0159985362676105	0	Exon
ENSG00000164953.15	e507477	TMEM67	0.0379858443803641	-3.30900261603223	0.525274780281101	0.59970085595296	0.840136694500577	-5.2795094657206105	0	Exon
ENSG00000138696.10	e299695	BMPR1B	0.0185337875604789	0.953157870010846	0.525272258796218	0.599702606839691	0.840136694500577	-6.30505884631531	0	Exon
ENSG00000175324.9	e493725	LSM1	-0.0110023159551234	0.69567811275382	-0.525271892431126	0.5997028612391	0.840136694500577	-6.2617539226454495	0	Exon
ENSG00000175581.13	e654459	MRPL48	-0.0173098091396884	-0.25589251148332504	-0.525253915585168	0.5997153441998779	0.840143403963331	-6.07599619887649	0	Exon
ENSG00000167797.7	e648948	CDK2AP2	-0.0198281968591819	-0.039846907363982	-0.525251073164034	0.5997173179624611	0.840143403963331	-6.11970177695215	0	Exon
ENSG00000167658.15	e1012348	EEF2	-0.008692750228891691	5.188764210962121	-0.5252486258359721	0.5997190173768161	0.840143403963331	-6.6294009811892	0	Exon
ENSG00000013374.15	e478853	NUB1	-0.023317367093399	-1.72424394383696	-0.525241803282791	0.5997237549407249	0.840143403963331	-5.690533545143441	0	Exon
ENSG00000187952.9	e14969	HS6ST1P1	-0.0431826641737699	-1.16564367395658	-0.525241514026627	0.599723955799859	0.840143403963331	-5.838822086354161	0	Exon
ENSG00000068885.14	e258692	IFT80	-0.0130718302168042	0.733251061494273	-0.525237087819458	0.59972702935664	0.840143403963331	-6.26669367361744	0	Exon
ENSG00000082438.15	e163127	COBLL1	-0.0273626354060029	-1.96117240416635	-0.5252367224823761	0.5997272830469069	0.840143403963331	-5.6109161498068705	0	Exon
ENSG00000137965.10	e46245	IFI44	0.0464548395289241	-3.4724104116845296	0.5252343249809011	0.5997289478744411	0.840143403963331	-5.239935540126639	0	Exon
ENSG00000121680.15	e628701	PEX16	-0.0129557013126532	0.5304756325691571	-0.525229643380283	0.599732198788865	0.840143403963331	-6.23575743079038	0	Exon
ENSG00000215883.10	e38960	CYB5RL	-0.0345584203251313	-3.01783298785261	-0.525227675593812	0.599733565226786	0.840143403963331	-5.32520543726392	0	Exon
ENSG00000100938.17	e774052	GMPR2	0.00753545396201907	2.57983197603479	0.5252274512777519	0.599733720992745	0.840143403963331	-6.47509107126246	0	Exon
ENSG00000119689.14	e793408	DLST	0.00846834023997628	3.0396931006314	0.5252199961738689	0.599738897856829	0.840147335918254	-6.5085579613040805	0	Exon
ENSG00000105649.9	e1034734	RAB3A	-0.0147239425137121	3.1596311732634503	-0.525216099305228	0.599741603871378	0.840147806553429	-6.512663061437269	0	Exon
ENSG00000277763.1	e783481		0.0471832392088921	-3.5553706713558704	0.525204175900448	0.5997498836067421	0.840156085098798	-5.21667154888658	0	Exon
ENSG00000121680.15	e628760	PEX16	-0.0129730063260898	0.529907905265423	-0.525194879754491	0.5997563389825	0.840161807945448	-6.23566006304616	0	Exon
ENSG00000198492.15	e21032	YTHDF2	-0.0121786816379826	0.350990205036728	-0.525188797445011	0.599760562641661	0.840162300234352	-6.20649998326981	0	Exon
ENSG00000109111.14	e934160	SUPT6H	-0.0121500265772587	0.310278489254176	-0.525183245375765	0.599764418104785	0.840162300234352	-6.19525573013058	0	Exon
ENSG00000143570.17	e68987	SLC39A1	-0.0192960816858994	-0.310952556632111	-0.5251766959152679	0.599768966189961	0.840162300234352	-6.059361222246141	0	Exon
ENSG00000151239.13	e698218	TWF1	0.0142570442056548	-0.0259402216274385	0.5251757185334861	0.599769644906078	0.840162300234352	-6.12424737752813	0	Exon
ENSG00000015479.17	e353957	MATR3	0.0063768207618025	4.4574462081608495	0.525174900153796	0.599770213207797	0.840162300234352	-6.59119208476066	0	Exon
ENSG00000058404.19	e438827	CAMK2B	-0.0154962249514404	3.22786817056687	-0.5251709505817439	0.5997729558851049	0.840162300234352	-6.515825830356929	0	Exon
ENSG00000033627.15	e947199	ATP6V0A1	0.00820800577766273	2.56611051526898	0.525167390691007	0.599775427963272	0.840162300234352	-6.47239815815107	0	Exon
ENSG00000184640.17	e977547	SEPT9	0.0124622340303391	3.19827799611185	0.525167069296031	0.5997756511483	0.840162300234352	-6.5187403089771605	0	Exon
ENSG00000110063.8	e675897	DCPS	-0.0192525073666233	-1.13832085485717	-0.5251542945901609	0.599784522266782	0.8401624532494549	-5.85117170959334	0	Exon
ENSG00000164815.10	e462264	ORC5	0.0168587018782308	-0.5978870638401079	0.525150713945558	0.599787008778763	0.8401624532494549	-6.00058403116104	0	Exon
ENSG00000261879.5	e916942		0.0212993272896462	-1.1924547017204499	0.525148157909157	0.5997887837735191	0.8401624532494549	-5.8264418774201205	0	Exon
ENSG00000149485.17	e637289	FADS1	-0.0431980112927447	-3.03544563679247	-0.525146735534641	0.599789771517648	0.8401624532494549	-5.33912322325837	0	Exon
ENSG00000101868.10	e1147864	POLA1	-0.0190117012281287	-1.26637322444992	-0.525145757872069	0.5997904504394539	0.8401624532494549	-5.8062002676854405	0	Exon
ENSG00000198492.15	e21011	YTHDF2	-0.007802543532389241	3.21219563684658	-0.525144602222581	0.599791252961818	0.8401624532494549	-6.519465400173861	0	Exon
ENSG00000265681.7	e998507	RPL17	-0.0193157180356264	-0.503584233470378	-0.525143020975347	0.599792351034543	0.8401624532494549	-6.01907659258626	0	Exon
ENSG00000076928.17	e1052980	ARHGEF1	0.0270926081076165	-2.2140364535973	0.525134263959929	0.599798432225215	0.8401670143609509	-5.54366667206141	0	Exon
ENSG00000163558.12	e260805	PRKCI	0.0154112910792322	-0.236030235761173	0.525130383843928	0.599801126728142	0.8401670143609509	-6.08147157566309	0	Exon
ENSG00000167202.11	e842774	TBC1D2B	-0.0400806314371547	-3.4006130053122403	-0.5251153112363379	0.599811593783186	0.8401670143609509	-5.24670962917032	0	Exon
ENSG00000100413.16	e1136764	POLR3H	0.0149205398449288	0.720171378609872	0.525107563311521	0.5998169743015811	0.8401670143609509	-6.26823503353688	0	Exon
ENSG00000100413.16	e1136769	POLR3H	0.0149205398449288	0.720171378609872	0.525107563311521	0.5998169743015811	0.8401670143609509	-6.26823503353688	0	Exon
ENSG00000215021.8	e684983	PHB2	-0.0107511652793664	1.1033015118971201	-0.525104421678503	0.599819156003528	0.8401670143609509	-6.32458421908246	0	Exon
ENSG00000117691.9	e96872	NENF	-0.0283857223811831	-2.34701753426648	-0.525102874374371	0.5998202305276961	0.8401670143609509	-5.50543034173211	0	Exon
ENSG00000004766.15	e453283	VPS50	-0.0131087348876562	-0.0296688624670539	-0.5250971562804401	0.5998242014612281	0.8401670143609509	-6.12431383995364	0	Exon
ENSG00000197329.11	e129910	PELI1	-0.0149342652855777	1.02976837954566	-0.525091725772967	0.5998279726912429	0.8401670143609509	-6.31083825007145	0	Exon
ENSG00000188986.5	e564916	NELFB	-0.011708139849629998	0.754875089094319	-0.525090730313816	0.5998286639916031	0.8401670143609509	-6.27494164334896	0	Exon
ENSG00000169660.15	e984379	HEXDC	-0.0383493432026177	-2.924063440366	-0.525090140622449	0.599829073505167	0.8401670143609509	-5.35314499516053	0	Exon
ENSG00000167595.14	e1043429	PROSER3	-0.016623206575873	-0.334667790461243	-0.525087538643589	0.599830880461467	0.8401670143609509	-6.0534929824554	0	Exon
ENSG00000031823.14	e1014927	RANBP3	-0.00890784185699645	2.16633303957586	-0.525084744962067	0.599832820549325	0.8401670143609509	-6.44443847578488	0	Exon
ENSG00000005810.17	e759822	MYCBP2	0.00978207771048779	2.58557538946767	0.5250820398735699	0.599834699115975	0.8401670143609509	-6.476469396240599	0	Exon
ENSG00000131051.21	e1089378	RBM39	0.009248713994898329	2.33689766393928	0.5250810752825089	0.599835368983282	0.8401670143609509	-6.4573888262227	0	Exon
ENSG00000116514.16	e24267	RNF19B	0.0137187905057016	0.28334357640225105	0.525080856761159	0.599835520737077	0.8401670143609509	-6.18945047054687	0	Exon
ENSG00000148187.17	e551110	MRRF	0.0152479757763551	-0.402247424835242	0.5250775852607941	0.5998377926571921	0.8401670143609509	-6.03535049631021	0	Exon
ENSG00000225697.11	e219811	SLC26A6	-0.0420317550131859	-3.6287963408700903	-0.5250768991664261	0.5998382691215179	0.8401670143609509	-5.1987187367882	0	Exon
ENSG00000125447.16	e972711	GGA3	-0.0216552090441411	-1.7828459118983302	-0.525072745956621	0.599841153358619	0.8401677344789129	-5.681541254153419	0	Exon
ENSG00000030582.16	e951158	GRN	-0.0202060830231661	-1.01143183383722	-0.525063795340865	0.599847369222551	0.840173121017104	-5.88397668198681	0	Exon
ENSG00000140265.12	e820562	ZSCAN29	-0.0210200512652272	-1.5013457890047601	-0.525053493130074	0.599854523754318	0.840176965712295	-5.73505565699429	0	Exon
ENSG00000151789.10	e208031	ZNF385D	0.0247148701425094	-0.878900685308491	0.5250530169626789	0.599854854437167	0.840176965712295	-5.9259715867970595	0	Exon
ENSG00000064726.9	e845884	BTBD1	0.0101162682117711	2.11473336785505	0.525047584672639	0.599858626992693	0.8401789299834241	-6.437192179818441	0	Exon
ENSG00000213762.11	e1075931	ZNF134	-0.0299886207946448	-2.36050465619735	-0.525029248475253	0.599871360987881	0.8401840146399109	-5.49616504031607	0	Exon
ENSG00000196646.11	e1024913	ZNF136	-0.010547031699958001	1.9426009993053899	-0.525025330136196	0.599874082184741	0.8401840146399109	-6.4221992830348595	0	Exon
ENSG00000131697.17	e5748	NPHP4	-0.0231668379540092	-1.59343765587224	-0.52502461296473	0.59987458024453	0.8401840146399109	-5.71508980598065	0	Exon
ENSG00000156042.17	e586786	CFAP70	0.0559528245006916	-3.49831438985744	0.52502130916124	0.599876874665717	0.8401840146399109	-5.2399102999399805	0	Exon
ENSG00000213442.5	e730950	RPL18AP3	0.0122236312054502	1.39243294576974	0.525019099127081	0.599878409489617	0.8401840146399109	-6.36124579302933	0	Exon
ENSG00000142541.16	e1063994	RPL13A	0.0102641734272262	4.41343003088709	0.525017544454162	0.599879489179496	0.8401840146399109	-6.5886044610271	0	Exon
ENSG00000131408.13	e1066616	NR1H2	-0.0157486004051763	-0.174579625727805	-0.525012589173019	0.599882930531046	0.8401840146399109	-6.09403867373594	0	Exon
ENSG00000131408.13	e1066626	NR1H2	-0.0157486004051763	-0.174579625727805	-0.525012589173019	0.599882930531046	0.8401840146399109	-6.09403867373594	0	Exon
ENSG00000180488.14	e45906	FAM73A	-0.0124645916602385	0.731125651101567	-0.525010143628486	0.5998846289200179	0.8401840146399109	-6.26901490538084	0	Exon
ENSG00000023330.14	e226662	ALAS1	0.0126639647184565	1.07331963030259	0.525005108370774	0.5998881258275099	0.8401840146399109	-6.321470259950139	0	Exon
ENSG00000239779.6	e136013	WBP1	-0.0117172580484934	0.987973064415028	-0.525004815885353	0.5998883289543311	0.8401840146399109	-6.31127149329761	0	Exon
ENSG00000110171.18	e615744	TRIM3	0.0209294828019016	-1.4556607792363998	0.5249920162501099	0.59989721814328	0.840193144951524	-5.75230480495005	0	Exon
ENSG00000038382.17	e322587	TRIO	0.0145032653285116	0.211141180086006	0.5249747671901671	0.5999091974975239	0.840206603141447	-6.17642298885718	0	Exon
ENSG00000130244.12	e1046817	FAM98C	0.0381331432291612	-2.9383437410327597	0.524952347550569	0.599924767946437	0.8402250907354	-5.35241403190646	0	Exon
ENSG00000162670.10	e87985	BRINP3	0.0186028009370972	-0.479866156918326	0.524938060586185	0.5999346903448549	0.840231199569183	-6.0165018939385195	0	Exon
ENSG00000204370.8	e666278	SDHD	0.00969058076070435	2.66275029503021	0.524936176484686	0.5999359988723161	0.840231199569183	-6.4796793100089	0	Exon
ENSG00000124787.13	e373493	RPP40	0.0294827019738332	-2.5791293567875098	0.524935828510071	0.599936240544331	0.840231199569183	-5.4815795698644605	0	Exon
ENSG00000206560.11	e206558	ANKRD28	0.0110167261719244	1.00669064141599	0.524928130262535	0.5999415870692071	0.8402353678754829	-6.31429136576239	0	Exon
ENSG00000204438.10	e382595	GPANK1	-0.0109483504261962	0.7409922492568649	-0.524919813152393	0.599947363425881	0.840240138138208	-6.2742267231293205	0	Exon
ENSG00000135097.6	e739667	MSI1	-0.0379110355606573	-2.8987322105240696	-0.524915694038108	0.599950224221361	0.8402408250685841	-5.352662726914099	0	Exon
ENSG00000274322.1	e1077777		0.0412124781290558	-2.32672008276626	0.524909932853315	0.599954225473354	0.840241500648892	-5.53366526083741	0	Exon
ENSG00000134376.14	e88866	CRB1	-0.0222254816301967	-0.322502883730218	-0.524908173712229	0.599955447232584	0.840241500648892	-6.0513155394577405	0	Exon
ENSG00000167110.16	e555627	GOLGA2	-0.0119622018873839	0.42200274837391294	-0.5248965075526639	0.5999635496460601	0.8402495284567909	-6.21742155636271	0	Exon
ENSG00000102699.5	e749371	PARP4	-0.021890942809176004	-1.13942153491726	-0.5248898027493301	0.5999682063071501	0.8402527304407901	-5.843437373765429	0	Exon
ENSG00000149823.7	e643101	VPS51	-0.0101483328989755	1.6590750266799799	-0.524881715263186	0.599973823299424	0.840255055824024	-6.3950490438403795	0	Exon
ENSG00000120314.18	e355407	WDR55	-0.0217194656965823	-1.39474475947397	-0.5248805862748621	0.5999746074162621	0.840255055824024	-5.769880270337019	0	Exon
ENSG00000124313.12	e1155735	IQSEC2	-0.0190905426906593	-0.967384450604707	-0.524877120322507	0.599977014628832	0.8402551074432041	-5.884923033731151	0	Exon
ENSG00000139842.14	e765342	CUL4A	-0.0168631217315364	-0.9346017091048491	-0.524869384671529	0.599982387296777	0.8402562100919871	-5.90005213155856	0	Exon
ENSG00000115677.16	e198203	HDLBP	-0.00719994115766568	2.88800603560331	-0.524869160947375	0.5999825426809979	0.8402562100919871	-6.49718984746524	0	Exon
ENSG00000067057.16	e566922	PFKP	0.0180500880362766	1.14536385593448	0.5248591139409771	0.599989520695921	0.8402621263304101	-6.33454324749953	0	Exon
ENSG00000168172.8	e497177	HOOK3	0.0128658070023125	0.4757768546513879	0.524854322730195	0.5999928483807511	0.8402621263304101	-6.22489694166432	0	Exon
ENSG00000157954.14	e426912	WIPI2	0.00987186685116816	1.02866982968792	0.524852839884942	0.5999938782769539	0.8402621263304101	-6.318504413284639	0	Exon
ENSG00000181852.17	e712335	RNF41	-0.0140831385050812	0.6139054109066079	-0.524835486834518	0.600005930734362	0.8402743165062	-6.25148115103097	0	Exon
ENSG00000173272.14	e154086	MZT2A	0.0245737496832777	1.18873783696917	0.524833165804533	0.600007542800199	0.8402743165062	-6.3379501285067805	0	Exon
ENSG00000230424.1	e13527		0.0341922212570962	-2.99575076346488	0.52483006858994	0.600009693966266	0.8402743165062	-5.33559250160237	0	Exon
ENSG00000149761.8	e640691	NUDT22	-0.0142811655503012	0.608685569155884	-0.524821308691018	0.600015778160789	0.8402795173997429	-6.2502334647681	0	Exon
ENSG00000143870.12	e111650	PDIA6	0.0141040567976832	1.14370643194219	0.5247998848784861	0.600030658204316	0.8402928791702171	-6.33214255078727	0	Exon
ENSG00000130023.15	e424095	ERMARD	0.0230372619698051	-1.53645036703517	0.524798839847918	0.600031384041147	0.8402928791702171	-5.72788199718287	0	Exon
ENSG00000151208.16	e589226	DLG5	0.018124691542148998	-0.576775681005415	0.524797332851701	0.6000324307417181	0.8402928791702171	-5.99439263141245	0	Exon
ENSG00000136874.10	e545600	STX17	0.0154228901005877	-0.216155266878828	0.524787398200567	0.6000393309821961	0.8402972497392059	-6.08090250456567	0	Exon
ENSG00000183682.7	e28103	BMP8A	-0.0425291239876986	-3.0905509364931802	-0.524783703240827	0.6000418973734829	0.8402972497392059	-5.307748024530519	0	Exon
ENSG00000106804.7	e550279	C5	-0.035791485813694	-2.75444838194733	-0.524781567868759	0.6000433805313679	0.8402972497392059	-5.405580903802839	0	Exon
ENSG00000131437.15	e350027	KIF3A	-0.0116096805647791	0.5626143661893029	-0.524779187941953	0.600045033550741	0.8402972497392059	-6.241589792913129	0	Exon
ENSG00000049759.17	e1001596	NEDD4L	0.0178287347269703	-0.485536629065939	0.524773687308485	0.600048854118878	0.840299280429853	-6.01002260855505	0	Exon
ENSG00000127124.14	e29804	HIVEP3	0.0160987504322857	0.7886382968650579	0.5247408023976899	0.600071695180902	0.84031900421998	-6.28155799728635	0	Exon
ENSG00000119535.17	e26424	CSF3R	-0.0302481590524748	-1.28839218580853	-0.524737269324534	0.6000741491913809	0.84031900421998	-5.815321789620451	0	Exon
ENSG00000006715.15	e436942	VPS41	-0.0124125334971752	0.890308479385851	-0.5247329239512779	0.600077167417474	0.84031900421998	-6.294042269698481	0	Exon
ENSG00000006740.16	e925272	ARHGAP44	0.0162991228921793	0.5980684246963499	0.524730753335461	0.600078675094751	0.84031900421998	-6.25236287446401	0	Exon
ENSG00000101844.17	e1164948	ATG4A	-0.0280643189690228	-2.29351961419844	-0.524729616037957	0.600079465045271	0.84031900421998	-5.5178322126955495	0	Exon
ENSG00000067082.14	e567172	KLF6	-0.0330217499173502	-1.7702695381779099	-0.524722693311365	0.600084273481977	0.84031900421998	-5.673280478146401	0	Exon
ENSG00000067082.14	e567176	KLF6	-0.0330217499173502	-1.7702695381779099	-0.524722693311365	0.600084273481977	0.84031900421998	-5.673280478146401	0	Exon
ENSG00000067082.14	e567184	KLF6	-0.0330217499173502	-1.7702695381779099	-0.524722693311365	0.600084273481977	0.84031900421998	-5.673280478146401	0	Exon
ENSG00000067082.14	e567186	KLF6	-0.0330217499173502	-1.7702695381779099	-0.524722693311365	0.600084273481977	0.84031900421998	-5.673280478146401	0	Exon
ENSG00000132424.14	e405145	PNISR	0.00836819131872302	4.22570668131698	0.52471438060677	0.6000900474026191	0.8403237700815241	-6.577869731814049	0	Exon
ENSG00000108395.13	e962647	TRIM37	0.0120075597122411	1.1713381429200702	0.524709729177659	0.6000932782493039	0.8403249747781091	-6.33250968441587	0	Exon
ENSG00000184743.12	e639943	ATL3	-0.0139102854027391	0.34386219072800706	-0.52469441427348	0.600103915919125	0.840334454078884	-6.199637812743959	0	Exon
ENSG00000132670.20	e1078802	PTPRA	0.0173148098696906	-0.421473224376801	0.524690332510325	0.600106751109578	0.840334454078884	-6.0315854744251505	0	Exon
ENSG00000184831.13	e1147633	APOO	0.0124100136635622	0.6949064825555721	0.52468285518196	0.600111944873547	0.840334454078884	-6.2632678030114	0	Exon
ENSG00000165495.15	e674823	PKNOX2	0.0294210802270057	-1.9897883805431398	0.524675162605593	0.600117288170419	0.840334454078884	-5.5974020091038295	0	Exon
ENSG00000165732.12	e584165	DDX21	-0.0159997691462319	-0.0409363830652199	-0.5246734244832161	0.600118495480745	0.840334454078884	-6.12100637704819	0	Exon
ENSG00000100296.13	e1127063	THOC5	-0.016070310020763	-0.44321329003830895	-0.524673376352829	0.60011852891242	0.840334454078884	-6.02694515511659	0	Exon
ENSG00000092201.9	e768809	SUPT16H	0.00959447189463248	1.2917910164571498	0.524669675092943	0.6001210998336851	0.840334454078884	-6.35091089607103	0	Exon
ENSG00000138162.18	e604519	TACC2	-0.0411674076778997	-3.21339214999254	-0.5246695376134339	0.600121195328019	0.840334454078884	-5.29696286924666	0	Exon
ENSG00000198860.11	e87162	TSEN15	-0.0221359412588026	-1.04541710975303	-0.5246692676928061	0.600121382817004	0.840334454078884	-5.872632001755769	0	Exon
ENSG00000070413.19	e1118363	DGCR2	0.0086291910742885	4.59077323923762	0.5246586146949729	0.600128782494064	0.8403371737827121	-6.599550631415111	0	Exon
ENSG00000108312.14	e950659	UBTF	-0.0121890906421492	0.375972526615921	-0.524656420217263	0.60013030680501	0.8403371737827121	-6.20979658300035	0	Exon
ENSG00000248333.8	e2948	CDK11B	-0.0597214774149712	-3.2614594691596697	-0.524656233011877	0.6001304368402329	0.8403371737827121	-5.27829925768963	0	Exon
ENSG00000116016.13	e124573	EPAS1	-0.0194806776048462	-0.43026879863134204	-0.524634741441174	0.600145365241411	0.840352221945265	-6.0288680563236	0	Exon
ENSG00000070010.18	e1118778	UFD1L	-0.0143933125938636	0.12572258762417401	-0.524631892556852	0.600147344136334	0.840352221945265	-6.157481263056081	0	Exon
ENSG00000108465.14	e955198	CDK5RAP3	-0.0125316013091089	0.535344069005574	-0.524630523034937	0.600148295436092	0.840352221945265	-6.2385007464541395	0	Exon
ENSG00000175634.14	e648522	RPS6KB2	-0.0267967261983276	-2.0281564598842703	-0.524623366481784	0.6001532665449661	0.8403531605035329	-5.5827823092883095	0	Exon
ENSG00000129187.14	e317032	DCTD	0.0273291005084064	-2.33394707647817	0.5246227324175801	0.600153706981665	0.8403531605035329	-5.50565974477074	0	Exon
ENSG00000187147.17	e32560	RNF220	-0.010649349814188	1.7441805153473502	-0.5246107354852511	0.6001620403756279	0.8403574502617641	-6.40094828721887	0	Exon
ENSG00000006744.18	e925428	ELAC2	-0.0121911953956621	0.835693227125787	-0.5246081763978879	0.600163817993787	0.8403574502617641	-6.2914986848857	0	Exon
ENSG00000226950.6	e288535	DANCR	0.0146972119116549	0.5601420385939581	0.524608083503296	0.600163882521177	0.8403574502617641	-6.24081834598899	0	Exon
ENSG00000167100.14	e957307	SAMD14	0.019979018545789	-0.7898461381187908	0.5246000998010271	0.60016942825375	0.840359474744581	-5.94262949139609	0	Exon
ENSG00000138028.14	e116439	CGREF1	-0.0179184079539616	-0.187706460235648	-0.524595047446361	0.600172937791417	0.840359474744581	-6.097848827133159	0	Exon
ENSG00000273783.1	e796084		-0.0358000412322616	-3.1182008813854103	-0.524593772638718	0.6001738233177061	0.840359474744581	-5.30968742705606	0	Exon
ENSG00000100897.17	e772474	DCAF11	-0.0259301524262312	-2.20237492074627	-0.524592350831695	0.600174810955643	0.840359474744581	-5.55206765203184	0	Exon
ENSG00000149577.15	e668460	SIDT2	0.01781733338004	-0.42854041567282297	0.524580195457889	0.600183254542529	0.8403679779851819	-6.032419697337629	0	Exon
ENSG00000136436.14	e955853	CALCOCO2	0.0132719306186924	0.9406903213626641	0.524571126789362	0.600189554021177	0.840373479020887	-6.304344305776629	0	Exon
ENSG00000169919.16	e443291	GUSB	-0.0201288155924994	-1.13645308824218	-0.5245635982551761	0.600194783680532	0.8403774820793509	-5.84464706724421	0	Exon
ENSG00000050165.17	e619505	DKK3	0.0136043089508944	4.85974831429051	0.524553151542858	0.6002020404722951	0.8403796306818492	-6.615321986319281	0	Exon
ENSG00000114374.12	e1179771	USP9Y	0.0221906037483023	-3.07271842431228	0.524552309723805	0.6002026252422691	0.8403796306818492	-5.674608826602991	0	Exon
ENSG00000179832.17	e522399	MROH1	-0.0179546317635584	-0.0974159839791296	-0.524551150752646	0.600203430322516	0.8403796306818492	-6.11253466737073	0	Exon
ENSG00000184792.15	e1128870	OSBP2	-0.0379314397975517	-3.13407476985046	-0.524540529739888	0.600210808240401	0.840383911174249	-5.3333785827930305	0	Exon
ENSG00000138686.9	e306703	BBS7	-0.0130772995397057	0.21753419836989202	-0.524531188513183	0.600217297185161	0.840383911174249	-6.1796937805518795	0	Exon
ENSG00000115594.11	e145621	IL1R1	-0.0559202907671431	-3.6765859796998	-0.52452881848252	0.600218943547665	0.840383911174249	-5.21625686512273	0	Exon
ENSG00000089163.4	e739639	SIRT4	-0.0296544272262007	-2.2288409473879303	-0.524528126143484	0.6002194244874111	0.840383911174249	-5.544120363736041	0	Exon
ENSG00000184640.17	e977485	SEPT9	0.0124471782728938	3.1982809419386697	0.524522072023151	0.600223630045824	0.840383911174249	-6.519074034552599	0	Exon
ENSG00000114316.12	e221815	USP4	-0.0102993944503764	1.1470829465966699	-0.5245219679325379	0.600223702353582	0.840383911174249	-6.3360883217837	0	Exon
ENSG00000152359.14	e336788	POC5	0.0206975365799041	-1.0104001660534798	0.5245200481005851	0.600225035987923	0.840383911174249	-5.88412744576886	0	Exon
ENSG00000135749.18	e103988	PCNX2	-0.0116783801677151	1.91696290460544	-0.524519447482533	0.6002254532147479	0.840383911174249	-6.4185420953586	0	Exon
ENSG00000162236.11	e639064	STX5	-0.0301149151921347	-2.6594638327924502	-0.524513683553402	0.600229457206745	0.8403849050143739	-5.43256586736343	0	Exon
ENSG00000185046.18	e728258	ANKS1B	0.015649837516600002	1.44560378494382	0.524510199037175	0.600231877779357	0.8403849050143739	-6.36633276060542	0	Exon
ENSG00000106992.17	e554418	AK1	0.0248755767956121	0.35586887639579207	0.5245081873873151	0.600233275204788	0.8403849050143739	-6.20336599610288	0	Exon
ENSG00000082212.11	e999336	ME2	0.0105992437889524	0.9859020526343499	0.524481403204734	0.6002518814154479	0.8404013186442479	-6.30733711715217	0	Exon
ENSG00000171453.17	e393743	POLR1C	-0.0112672526591173	0.9143531975268281	-0.524477987878247	0.6002542539645489	0.8404013186442479	-6.29994508644896	0	Exon
ENSG00000152219.4	e624716	ARL14EP	0.00881241713662074	2.2203843557476204	0.524472881265127	0.600257801419688	0.8404013186442479	-6.445704149507639	0	Exon
ENSG00000234608.7	e735723	MAPKAPK5-AS1	0.0178279334672114	-0.40493125475656605	0.524471831401875	0.6002585307384611	0.8404013186442479	-6.039430974778769	0	Exon
ENSG00000165630.13	e570128	PRPF18	0.0099717796501657	1.1962225846815	0.524470000356281	0.6002598027297739	0.8404013186442479	-6.336120719509459	0	Exon
ENSG00000228801.5	e498419		0.0400816387886731	-3.28985604123583	0.524467153974475	0.600261780057586	0.8404013186442479	-5.2831789370262	0	Exon
ENSG00000185187.12	e608846	SIGIRR	-0.0373017730947846	-2.90499893755211	-0.52446507687379	0.6002632229821651	0.8404013186442479	-5.37213278753813	0	Exon
ENSG00000140988.15	e858698	RPS2	0.0104095871558383	4.88201255530546	0.524458791691803	0.6002675891949151	0.8404013186442479	-6.614277293529169	0	Exon
ENSG00000196498.13	e744723	NCOR2	-0.0166044092884532	-0.23454841597828	-0.5244567340841889	0.6002690185842801	0.8404013186442479	-6.06979223304508	0	Exon
ENSG00000163481.7	e186320	RNF25	0.0157278153573364	-0.40200721491267294	0.524453744124758	0.6002710956673211	0.8404013186442479	-6.042314142798059	0	Exon
ENSG00000008226.19	e212518	DLEC1	0.0715001940528465	-3.38618375493855	0.524452911728285	0.6002716739221011	0.8404013186442479	-5.29205506563291	0	Exon
ENSG00000112237.12	e405479	CCNC	0.0323343245264014	-2.58692356294115	0.524446714056694	0.600275979370239	0.8404013186442479	-5.4448855243691305	0	Exon
ENSG00000137713.15	e665716	PPP2R1B	0.0144035754128711	0.49038321703845295	0.52444508335419	0.6002771122020439	0.8404013186442479	-6.22787318940665	0	Exon
ENSG00000267254.5	e1044992	ZNF790-AS1	-0.0252066137785208	-1.9892987871598	-0.524443533097809	0.600278189149678	0.8404013186442479	-5.600935043323259	0	Exon
ENSG00000161091.12	e1011548	MFSD12	-0.0256385621915177	-1.53772319754847	-0.524430114890452	0.6002875106810479	0.8404056783257629	-5.72793114357672	0	Exon
ENSG00000002016.17	e678853	RAD52	0.0448104263904649	-3.4379825570096703	0.524430017465104	0.600287578361972	0.8404056783257629	-5.244469758741849	0	Exon
ENSG00000089250.18	e738188	NOS1	0.0162030036330092	0.546705733656754	0.5244288124194729	0.600288415501694	0.8404056783257629	-6.24416081930681	0	Exon
ENSG00000147862.15	e527665	NFIB	0.013852419887348998	1.8427771655333103	0.524423397202257	0.6002921774350229	0.8404076259381931	-6.41408327576795	0	Exon
ENSG00000119638.12	e793846	NEK9	0.0137618275396653	-0.22843691005311298	0.524413176374956	0.600299277838808	0.8404142473675079	-6.080480215768469	0	Exon
ENSG00000117153.15	e91655	KLHL12	0.0258216025325226	-1.81370048024508	0.524405849990363	0.6003043674981049	0.840418053729239	-5.65447996512438	0	Exon
ENSG00000186204.14	e1030627	CYP4F12	0.0826335472385947	-4.08792045082117	0.524392254613781	0.600313812295094	0.8404279571711141	-5.19982629554283	0	Exon
ENSG00000175161.13	e235776	CADM2	0.0292258644279076	-1.93813828985279	0.5243624736845329	0.600334501537078	0.8404396794559928	-5.63616157217525	0	Exon
ENSG00000270647.5	e939684	TAF15	0.0172543012770669	0.0809965734124294	0.524360657316362	0.6003357634047729	0.8404396794559928	-6.15029205730606	0	Exon
ENSG00000270647.5	e939695	TAF15	0.0172543012770669	0.0809965734124294	0.524360657316362	0.6003357634047729	0.8404396794559928	-6.15029205730606	0	Exon
ENSG00000082515.17	e362140	MRPL22	-0.015216659214283001	-0.6287378892677261	-0.5243569457201789	0.600338341929433	0.8404396794559928	-5.98287147939651	0	Exon
ENSG00000151067.21	e679835	CACNA1C	0.01804374418805	-1.16796454306255	0.524355541915139	0.600339317183905	0.8404396794559928	-5.84856892154744	0	Exon
ENSG00000129932.7	e1011458	DOHH	-0.0198861519169683	-0.41672785408985297	-0.5243458598384211	0.6003460435567629	0.8404396794559928	-6.036054745437929	0	Exon
ENSG00000005189.19	e873125		-0.0321685808903181	-2.86935744195299	-0.52434404502984	0.600347304351984	0.8404396794559928	-5.38534968664376	0	Exon
ENSG00000100263.13	e1126563	RHBDD3	-0.0186290585734891	-0.677210896057686	-0.52433393244621	0.600354329851633	0.8404396794559928	-5.96338707980322	0	Exon
ENSG00000265491.4	e61340	RNF115	0.0100814390031995	1.3647738230409	0.524333454284986	0.600354662044768	0.8404396794559928	-6.362164110541401	0	Exon
ENSG00000103657.13	e831650	HERC1	-0.0202841061358692	-0.8876591601551619	-0.524333318247747	0.600354756553988	0.8404396794559928	-5.918549254526241	0	Exon
ENSG00000141564.13	e980657	RPTOR	-0.0140890081950439	-0.11059195108546199	-0.524330477893532	0.6003567298362479	0.8404396794559928	-6.10616536703902	0	Exon
ENSG00000085788.13	e493777	DDHD2	-0.008196699960475859	2.2424803506183597	-0.524329063873539	0.600357712200937	0.8404396794559928	-6.446437655348411	0	Exon
ENSG00000141551.14	e984214	CSNK1D	-0.0129151332431379	0.31575017643235603	-0.524328875934575	0.6003578427681711	0.8404396794559928	-6.19805139750957	0	Exon
ENSG00000269556.7	e1172677	TMEM185A	0.0164748441833881	-0.38790875349846504	0.524328856328507	0.6003578563891371	0.8404396794559928	-6.047692755599309	0	Exon
ENSG00000079841.18	e399563	RIMS1	-0.0156513799197935	0.23273652701210898	-0.524324554522314	0.6003608449956129	0.8404396794559928	-6.1824714057937005	0	Exon
ENSG00000148834.12	e599641	GSTO1	-0.0157542270236063	2.13934023928382	-0.5243244950772039	0.600360886294136	0.8404396794559928	-6.431351650225531	0	Exon
ENSG00000168038.10	e214491	ULK4	-0.0435498763084215	-3.27513168465186	-0.524321248262381	0.600363141967896	0.8404396794559928	-5.27443683160602	0	Exon
ENSG00000139915.18	e779918	MDGA2	0.0417746879416534	-3.58216167713615	0.5243168327998351	0.6003662095475361	0.8404396794559928	-5.24625099457908	0	Exon
ENSG00000128641.18	e175552	MYO1B	-0.0241863825465183	-1.6116853631233998	-0.524315360948201	0.600367232097052	0.8404396794559928	-5.71899505506291	0	Exon
ENSG00000083720.12	e327879	OXCT1	-0.0100321891735676	1.9321376021516001	-0.524291551333947	0.600383773622457	0.8404550782107181	-6.4191477164416595	0	Exon
ENSG00000254469.7	e651824		-0.0366874264941519	-3.3373521365569596	-0.524285676666748	0.6003878550289561	0.8404550782107181	-5.258452789111059	0	Exon
ENSG00000079785.14	e112601	DDX1	-0.00953588763242034	1.64548866544487	-0.52428421174798	0.600388872778609	0.8404550782107181	-6.38720549495733	0	Exon
ENSG00000180776.15	e748854	ZDHHC20	-0.0477408462954016	-3.5404663559685403	-0.5242839147268621	0.6003890791335871	0.8404550782107181	-5.22322780390455	0	Exon
ENSG00000048828.16	e543129	FAM120A	-0.0102532839992129	1.36639750406819	-0.524279866542543	0.600391891606802	0.8404550782107181	-6.36262377294189	0	Exon
ENSG00000088038.17	e1070963	CNOT3	-0.026854682929563	-2.26467466362321	-0.524279051736526	0.600392457693433	0.8404550782107181	-5.52904033534979	0	Exon
ENSG00000163507.13	e239131	KIAA1524	-0.0307267592366361	-2.59761722644906	-0.524274615949419	0.600395539461599	0.8404560732844659	-5.44590896054552	0	Exon
ENSG00000237298.9	e169886	TTN-AS1	0.0390450658299648	-2.87147323207134	0.524264050379249	0.600402879932479	0.8404629538025	-5.3755637551175	0	Exon
ENSG00000105298.13	e1011731	CACTIN	-0.0465883817948398	-3.45220495069592	-0.5242573663022211	0.600407523741974	0.8404629538025	-5.24612251426237	0	Exon
ENSG00000185236.11	e1018732	RAB11B	-0.0116545812500583	0.895872134263116	-0.524245852366144	0.600415523168221	0.8404629538025	-6.29933624409133	0	Exon
ENSG00000179818.13	e131543	PCBP1-AS1	-0.0294570865629445	-2.28457737416646	-0.524243764647305	0.600416973637671	0.8404629538025	-5.54191292667425	0	Exon
ENSG00000142173.14	e1115669	COL6A2	0.0428531525472541	-2.53962161946688	0.524242395334882	0.6004179249859101	0.8404629538025	-5.471097948869421	0	Exon
ENSG00000135387.20	e626181	CAPRIN1	-0.00803672987717347	2.31984322021497	-0.5242401825826151	0.600419462326781	0.8404629538025	-6.45466429403922	0	Exon
ENSG00000099250.17	e575670	NRP1	0.028076710375406003	-1.3922110661567801	0.524237051196642	0.6004216379044389	0.8404629538025	-5.775918323346599	0	Exon
ENSG00000162755.13	e78045	KLHDC9	-0.0141677489995549	0.5965932933988161	-0.52423656711313	0.6004219742290829	0.8404629538025	-6.2470712520126295	0	Exon
ENSG00000171793.13	e29471	CTPS1	0.0199335554501108	-1.09360669226455	0.524231589416742	0.6004254325670079	0.8404629538025	-5.879149451452401	0	Exon
ENSG00000100083.18	e1133053	GGA1	-0.0422943735447381	-3.61864123499683	-0.52422941720438	0.6004269417507571	0.8404629538025	-5.1973680601794	0	Exon
ENSG00000160145.15	e244962	KALRN	-0.0165465287342111	-0.184198992726195	-0.524229081107766	0.6004271752601011	0.8404629538025	-6.09693466718755	0	Exon
ENSG00000157954.14	e426949	WIPI2	0.00949240508142259	1.44563308976785	0.524226590037888	0.60042890597829	0.8404629538025	-6.370381065529441	0	Exon
ENSG00000256427.1	e687287		-0.0395374622104234	-2.17644715200425	-0.524221163638153	0.6004326760805799	0.8404649123003891	-5.54222311199901	0	Exon
ENSG00000198252.11	e782117	STYX	0.0149786202341325	-0.12847255368552699	0.524211931587126	0.600439090261695	0.8404705718583709	-6.10428601860425	0	Exon
ENSG00000183208.12	e849303	GDPGP1	0.0251271327986144	-1.94600476341658	0.5241989403399501	0.600448116284013	0.8404796229644829	-5.62599961747667	0	Exon
ENSG00000216921.7	e199463		0.0512064409617673	-2.2680400799158	0.5241941701625871	0.600451430509935	0.8404796229644829	-5.527030632153241	0	Exon
ENSG00000181929.11	e701800	PRKAG1	0.0117532899610754	0.7693705933861451	0.524192387012506	0.6004526694098629	0.8404796229644829	-6.27610161600737	0	Exon
ENSG00000204778.4	e536012		0.0676654253776166	-3.0875090027134	0.524182971460482	0.6004592111817281	0.8404827361900992	-5.33865913794247	0	Exon
ENSG00000133302.12	e340977	SLF1	0.0187903451081804	-0.8877181168994009	0.5241793090602721	0.600461755766354	0.8404827361900992	-5.9131163330420105	0	Exon
ENSG00000106624.9	e438271	AEBP1	0.0422118925446472	-0.40114320265881004	0.5241763160528401	0.600463835269842	0.8404827361900992	-6.05475170480324	0	Exon
ENSG00000173065.13	e934659	FAM222B	0.0346773791657854	-2.9306520121983497	0.5241725387017581	0.600466459729985	0.8404827361900992	-5.3583883558102805	0	Exon
ENSG00000102921.7	e885971	N4BP1	0.00739427660338808	3.13109738887905	0.524171485193062	0.600467191696654	0.8404827361900992	-6.514066381998769	0	Exon
ENSG00000168090.9	e456652	COPS6	-0.00790678199964722	2.57048049474771	-0.524168710494238	0.600469119529909	0.8404827361900992	-6.475174698809941	0	Exon
ENSG00000141376.21	e964053	BCAS3	-0.0154084453047514	-0.37929493881773607	-0.524156981958406	0.600477268431447	0.840489372241192	-6.04440623057966	0	Exon
ENSG00000111832.12	e409325	RWDD1	-0.0137920710570783	0.188973530869957	-0.524155061756519	0.600478602578557	0.840489372241192	-6.1681328636655	0	Exon
ENSG00000156535.13	e400445	CD109	0.0479321916225386	-3.54256462808028	0.524146992725309	0.600484208917652	0.840493592986318	-5.230498446174679	0	Exon
ENSG00000102226.9	e1151712	USP11	-0.0120339399595905	2.3566351160131402	-0.524142267419745	0.600487492057057	0.840493592986318	-6.45785649838474	0	Exon
ENSG00000158406.4	e377741	HIST1H4H	-0.0158578403514919	2.12146025029327	-0.524139305706136	0.6004895498580071	0.840493592986318	-6.435414064070669	0	Exon
ENSG00000178467.17	e220457	P4HTM	0.0122166744379011	1.0551158711080402	0.524137071550029	0.600491102153549	0.840493592986318	-6.32415770514408	0	Exon
ENSG00000160111.12	e1032067	CPAMD8	0.0794383518766696	-3.3582221476371403	0.524131801500155	0.600494763800567	0.840495399430015	-5.39488668550964	0	Exon
ENSG00000160753.15	e72188	RUSC1	-0.0124120661252847	0.914785283287985	-0.524127591323298	0.600497689051803	0.840496136482649	-6.3033041530547305	0	Exon
ENSG00000135913.10	e185815	USP37	-0.0164699699016332	-0.8282728698411429	-0.5241186382830251	0.600503909688971	0.840496136482649	-5.92766874925438	0	Exon
ENSG00000135913.10	e185867	USP37	-0.0164699699016332	-0.8282728698411429	-0.5241186382830251	0.600503909688971	0.840496136482649	-5.92766874925438	0	Exon
ENSG00000115368.9	e174245	WDR75	0.0117842193368167	0.509709596327517	0.52411739356845	0.60050477452798	0.840496136482649	-6.235631629587361	0	Exon
ENSG00000198783.5	e938718	ZNF830	-0.00870770153596866	1.8582061060893202	-0.52411176605822	0.600508684580334	0.8404982905596441	-6.4143759678838	0	Exon
ENSG00000120896.13	e488684	SORBS3	0.0202640480598301	-0.852461440320867	0.5240983235818679	0.600518024598803	0.8405080446083281	-5.92304964660756	0	Exon
ENSG00000161533.11	e975500	ACOX1	0.0104298314841819	1.4778244733715702	0.5240769324440671	0.6005328875931011	0.8405255287181279	-6.37612601377054	0	Exon
ENSG00000172053.16	e220867	QARS	0.0180564502654112	-0.779394837488475	0.5240732492504789	0.600535446767194	0.840525791927495	-5.943037635103461	0	Exon
ENSG00000030582.16	e951106	GRN	-0.0191376340293517	-0.6427187762003571	-0.52406960554853	0.6005379785063879	0.840526016736303	-5.9857657886572895	0	Exon
ENSG00000083828.15	e1076061	ZNF586	-0.0257237594645304	-2.03992973309645	-0.524056777885275	0.600546891540091	0.840528792787777	-5.603772141863081	0	Exon
ENSG00000118985.15	e341654	ELL2	-0.0199699474033388	1.20309664889471	-0.524056649705879	0.600546980603169	0.840528792787777	-6.33712674244912	0	Exon
ENSG00000169083.15	e1158039	AR	-0.0397063834641276	-2.8373809970262798	-0.524056513395655	0.600547075315808	0.840528792787777	-5.3794448267034	0	Exon
ENSG00000183401.11	e1023769	CCDC159	-0.0222410684786487	-1.36828796708005	-0.524047683720855	0.6005532104665289	0.8405340609146851	-5.7741762179440705	0	Exon
ENSG00000141068.13	e932763	KSR1	0.0335260065507775	-2.74418090069947	0.524033929222359	0.600562767604658	0.840544118393447	-5.39848403919983	0	Exon
ENSG00000143575.14	e69720	HAX1	0.0102056249868939	1.57631209582795	0.524024702436752	0.600569178757821	0.840549772708116	-6.37953798975449	0	Exon
ENSG00000203943.8	e47105	SAMD13	-0.0289168109505835	-2.547742524821	-0.524010234155868	0.6005792319817379	0.840558999650957	-5.469368722936441	0	Exon
ENSG00000158109.14	e5048	TPRG1L	0.0123448173048101	1.83704662676175	0.524008389422958	0.600580513792105	0.840558999650957	-6.40810651222629	0	Exon
ENSG00000052749.13	e595090	RRP12	-0.0209781115747782	-1.2574060540655	-0.524003170389979	0.600584140237401	0.840560756440692	-5.82026946711493	0	Exon
ENSG00000180747.15	e873757	SMG1P3	0.0448465587115932	-3.51308569857235	0.5239898490488879	0.600593396616894	0.840565498288956	-5.246880831895679	0	Exon
ENSG00000130299.16	e1033099	GTPBP3	-0.03940264629569799	-3.1940083583162897	-0.523983642274334	0.600597709437565	0.840565498288956	-5.2855379034957	0	Exon
ENSG00000089127.12	e736713	OAS1	0.0451198841260977	-3.28662077564881	0.523983392402342	0.6005978830631589	0.840565498288956	-5.29881885840672	0	Exon
ENSG00000132478.9	e974808	UNK	-0.0173856263632035	-0.770595783597001	-0.52397959692479	0.6006005203845279	0.840565498288956	-5.94068328974272	0	Exon
ENSG00000036054.12	e237184	TBC1D23	-0.0137904560956222	-0.0243633351152915	-0.523978335853038	0.6006013966526259	0.840565498288956	-6.122199908684469	0	Exon
ENSG00000167555.13	e1069330	ZNF528	0.0149291519592849	-0.16686008773266198	0.523977819151185	0.600601755688153	0.840565498288956	-6.089862752485581	0	Exon
ENSG00000186184.16	e750320	POLR1D	0.01377589465461	0.0238480527718923	0.52397300240745	0.6006051026561121	0.840566863866634	-6.1385016097790706	0	Exon
ENSG00000107104.18	e524711	KANK1	0.0425981410293148	-3.12111477734436	0.523966943908325	0.6006093124836329	0.8405694370294828	-5.30784051578903	0	Exon
ENSG00000178904.18	e1039568	DPY19L3	-0.0171337488231197	-0.37857891665822707	-0.523959202663229	0.6006146916087309	0.840573646630033	-6.04234060451346	0	Exon
ENSG00000151876.12	e327972	FBXO4	-0.0200067673653224	-1.29846802838294	-0.523948189724197	0.600622344159147	0.8405810378941808	-5.80294890333233	0	Exon
ENSG00000128585.17	e470837	MKLN1	0.0202430607834959	-1.13803422765537	0.523932478358715	0.600633261577236	0.8405929983189621	-5.84999890285702	0	Exon
ENSG00000243762.1	e1119874		-0.0440564751267718	-3.5880463175399204	-0.523918060186382	0.6006432804683649	0.8406037011556908	-5.19667666047317	0	Exon
ENSG00000176896.8	e1144885	TCEANC	-0.0331014866578368	-1.5938928325155801	-0.523905787176308	0.600651808790148	0.840612317855833	-5.70370741764765	0	Exon
ENSG00000165506.14	e780019	DNAAF2	0.0284163445317548	-2.3189941401303797	0.523900892569762	0.6006552099906229	0.840613759109047	-5.514629577870799	0	Exon
ENSG00000134072.10	e202303	CAMK1	0.0145716049238752	1.15102017001531	0.5238893216063389	0.6006632505421989	0.8406216930723399	-6.33011252123903	0	Exon
ENSG00000110077.14	e635190	MS4A6A	-0.0400464556402662	-1.7492421184590101	-0.523856255868209	0.600686227875862	0.840650530754707	-5.7279947465562495	0	Exon
ENSG00000243710.7	e30624	CFAP57	0.0490506850405708	-3.16299242113012	0.523850835552159	0.600689994483698	0.840652483219582	-5.31216141983941	0	Exon
ENSG00000110427.14	e625923	KIAA1549L	-0.0140452538528994	1.23805258253552	-0.523847389039756	0.6006923894899511	0.840652516150262	-6.344412365072009	0	Exon
ENSG00000279792.1	e957571		-0.0167628612189655	0.407811926794577	-0.52384338212692	0.600695173927941	0.840653094077561	-6.212268823881691	0	Exon
ENSG00000006530.15	e474091	AGK	0.0173920666502141	-1.01147329967627	0.523835909110167	0.6007003670068239	0.8406544604410049	-5.898514922739429	0	Exon
ENSG00000132141.13	e938693	CCT6B	0.0227831444103628	-0.888985554083475	0.5238351518507111	0.600700893235617	0.8406544604410049	-5.911060030715849	0	Exon
ENSG00000111752.10	e686927	PHC1	0.0263347697906726	0.586140025033806	0.5238241541247479	0.6007085357125269	0.840661836938588	-6.24979843663789	0	Exon
ENSG00000163492.14	e172141	CCDC141	0.0449870134099859	-2.06961375699295	0.5238160794235179	0.600714146965869	0.840666370792392	-5.59636115294264	0	Exon
ENSG00000113810.15	e259094	SMC4	0.0262787865929649	-2.17330996350847	0.5238104246553821	0.600718076578869	0.8406685512566291	-5.55112482717044	0	Exon
ENSG00000132612.15	e898788	VPS4A	-0.00820812744954267	3.49604386438379	-0.5237884390174229	0.600733354955147	0.840682711319021	-6.53746793333824	0	Exon
ENSG00000197147.12	e48704	LRRC8B	-0.017154242881630002	-0.631116553484391	-0.523784340982491	0.6007362028028361	0.840682711319021	-5.99280726617433	0	Exon
ENSG00000130414.11	e196572	NDUFA10	0.0288343762725053	-2.29994208371683	0.52378248147071	0.600737495035501	0.840682711319021	-5.52468769114417	0	Exon
ENSG00000144591.18	e188759	GMPPA	-0.0356280151127461	-2.90447017544787	-0.5237777137531421	0.6007408082767289	0.840682711319021	-5.35681703497399	0	Exon
ENSG00000069869.15	e827934	NEDD4	0.0292808768830307	-2.52734397142173	0.52377280879464	0.6007442168997751	0.840682711319021	-5.4598843040077805	0	Exon
ENSG00000198453.12	e1045163	ZNF568	-0.017566061105908002	-0.541899998760139	-0.523772780782754	0.600744236366215	0.840682711319021	-5.997262308772499	0	Exon
ENSG00000123064.12	e737046	DDX54	-0.013938936264964	3.15378555193971	-0.523770498023938	0.6007458227362309	0.840682711319021	-6.51366369111022	0	Exon
ENSG00000089820.15	e1175203	ARHGAP4	-0.0278683683400307	-1.97188173173032	-0.5237662825838729	0.6007487521999471	0.840682711319021	-5.610923305022769	0	Exon
ENSG00000102081.13	e1172175	FMR1	0.0119504178097625	0.476925012122425	0.5237651503850611	0.60074953900748	0.840682711319021	-6.2265578453008406	0	Exon
ENSG00000146574.15	e428322	CCZ1B	-0.0971267390080838	-1.73115353732631	-0.523747330790433	0.600761922575489	0.840696721963453	-5.7013218244427	0	Exon
ENSG00000170325.14	e676723	PRDM10	-0.0179099589887742	-0.902662384092135	-0.5237215931901721	0.6007798088951479	0.8407184329303969	-5.90650996125723	0	Exon
ENSG00000102032.12	e1175526	RENBP	-0.024136159256076	-1.42747373558279	-0.5237133337598859	0.600785548829195	0.8407216343833891	-5.75759276679264	0	Exon
ENSG00000146426.17	e420021	TIAM2	-0.0278415889518976	-2.3964687860218503	-0.5237114758399389	0.600786840003755	0.8407216343833891	-5.48109656887972	0	Exon
ENSG00000197265.8	e492431	GTF2E2	-0.0436201960388815	-3.56084795076589	-0.5237037015556331	0.6007922428110739	0.840724302577718	-5.2151606820074505	0	Exon
ENSG00000227115.7	e999532	LINC01630	-0.0485883209921668	-3.65963452989326	-0.5237019068304111	0.600793490074298	0.840724302577718	-5.19587375722816	0	Exon
ENSG00000128536.15	e462863	CDHR3	0.0211460589277841	-0.8948711442352622	0.523690254838147	0.600801587777795	0.8407296684580942	-5.910936824856111	0	Exon
ENSG00000248161.5	e301219		0.030950489530599	-2.4459955573620697	0.523686416026228	0.600804255620884	0.8407296684580942	-5.49417125226413	0	Exon
ENSG00000066427.21	e799213	ATXN3	-0.0385420076145715	-2.30588412766675	-0.523686151168681	0.600804439688026	0.8407296684580942	-5.51553283048419	0	Exon
ENSG00000101911.12	e1144737	PRPS2	-0.0140147667396094	0.26963667782023104	-0.523676908777468	0.6008108628569879	0.840730112991595	-6.19339315439899	0	Exon
ENSG00000177822.7	e316919		0.0363204924658127	-2.97850705119354	0.5236766947355539	0.600811011609703	0.840730112991595	-5.3426266195415	0	Exon
ENSG00000266714.6	e974089	MYO15B	-0.0325392933977347	-2.4573132191462497	-0.52367335385523	0.600813333423567	0.840730112991595	-5.482935461455329	0	Exon
ENSG00000174718.11	e695721	KIAA1551	-0.0233689152827474	-1.63122901920788	-0.5236720434187779	0.6008142441395881	0.840730112991595	-5.701123494590339	0	Exon
ENSG00000146090.15	e371281	RASGEF1C	-0.0418986342622227	-2.8283965075086	-0.5236595879976149	0.6008229003339	0.840737973300582	-5.39711550049873	0	Exon
ENSG00000197912.13	e908864	SPG7	-0.0110284591683102	0.62623460833783	-0.523657135423093	0.6008246048161789	0.840737973300582	-6.25516771376423	0	Exon
ENSG00000131370.15	e206128	SH3BP5	0.0185127832341705	-0.175360935936269	0.523644857217335	0.6008331379167321	0.8407465949331421	-6.0989326758313	0	Exon
ENSG00000206559.7	e209472	ZCWPW2	-0.0181106317459689	-0.377162613554429	-0.5236386846730979	0.600837427728828	0.8407492788819909	-6.03722532958894	0	Exon
ENSG00000132600.16	e898036	PRMT7	-0.017953863350111	-0.657616581276523	-0.523631821690358	0.60084219740012	0.840751946685872	-5.97300179351081	0	Exon
ENSG00000151914.19	e397945	DST	-0.0121181046338673	1.00336196874935	-0.5236291160652999	0.600844077774157	0.840751946685872	-6.31495105308086	0	Exon
ENSG00000107672.14	e604263	NSMCE4A	-0.0439170935753264	-3.60667776291429	-0.523615996519167	0.600853195725019	0.8407613864960229	-5.201225432138781	0	Exon
ENSG00000183570.16	e1115441	PCBP3	0.035664085591815005	-2.2910664789947597	0.523603123831873	0.600862142172501	0.840770586251482	-5.510038345685411	0	Exon
ENSG00000157388.14	e229503	CACNA1D	0.0413074867087195	-3.26139297094065	0.523593205645507	0.600869035299156	0.840776764719297	-5.30193670875588	0	Exon
ENSG00000163939.18	e227692	PBRM1	-0.0118258536087512	0.237826575690603	-0.523589945208234	0.6008713013066629	0.840776764719297	-6.17986741537122	0	Exon
ENSG00000186281.12	e141178	GPAT2	-0.0319288722265512	-1.12896139955295	-0.523585207344051	0.6008745941344129	0.840778045700652	-5.8748936284448305	0	Exon
ENSG00000145428.14	e312241	RNF175	0.0239486878030264	-1.81623570595539	0.523581802615009	0.600876960434877	0.840778045700652	-5.6899601994158	0	Exon
ENSG00000204352.2	e543046	C9orf129	0.0435024529015117	-3.31458735763385	0.523576807018202	0.600880432402527	0.8407786059273371	-5.2768992730713	0	Exon
ENSG00000177302.14	e929340	TOP3A	-0.0254044012214123	-1.9724003862942	-0.5235744011848761	0.6008821044733559	0.8407786059273371	-5.600676864141719	0	Exon
ENSG00000108733.9	e939405	PEX12	0.0160525179154829	-0.148392428025428	0.523558720272664	0.6008930028676789	0.840787868557297	-6.0995319304032805	0	Exon
ENSG00000176105.13	e986241	YES1	-0.0123234760987894	3.3774312567987903	-0.523556720950776	0.6008943924232779	0.840787868557297	-6.52878909447732	0	Exon
ENSG00000181555.19	e217623	SETD2	-0.0101673346572341	1.25674944296795	-0.523554638435743	0.600895839800781	0.840787868557297	-6.3449381229607305	0	Exon
ENSG00000198794.11	e840437	SCAMP5	0.0191497054004757	-0.5487650353482291	0.5235440339193711	0.600903210114684	0.840791138083802	-6.016601842614911	0	Exon
ENSG00000066427.21	e799268	ATXN3	-0.0124396370817111	0.49913812358780196	-0.523539199460181	0.600906570157218	0.840791138083802	-6.23216729792119	0	Exon
ENSG00000249876.1	e371245		-0.0447956713344668	-3.7950684857145	-0.5235383273018871	0.600907176324989	0.840791138083802	-5.17942144608871	0	Exon
ENSG00000175711.8	e985398	B3GNTL1	-0.0283736486654958	-2.1534075992090402	-0.523530436973029	0.6009126602767889	0.840791138083802	-5.5647273699769295	0	Exon
ENSG00000104218.14	e501941	CSPP1	-0.0213113220455347	-1.4899977390179	-0.523524350995679	0.6009168901801789	0.840791138083802	-5.73918894553326	0	Exon
ENSG00000073910.19	e751224	FRY	-0.0131424642592982	0.7864256517738509	-0.523523208067861	0.600917684544525	0.840791138083802	-6.28245227597092	0	Exon
ENSG00000168734.13	e1093070	PKIG	-0.013219134045735001	1.69823027117878	-0.523522861200016	0.600917925626728	0.840791138083802	-6.39790519569204	0	Exon
ENSG00000275438.1	e856508		-0.0484627500311979	-3.03245309842777	-0.523521058795812	0.6009191783453871	0.840791138083802	-5.358148506117559	0	Exon
ENSG00000099797.12	e1029245	TECR	0.0137562282893303	1.89512962552056	0.523520562518264	0.600919523271635	0.840791138083802	-6.421164049360559	0	Exon
ENSG00000197958.12	e553434	RPL12	0.0112126998809471	3.47535537449484	0.523515517952847	0.600923029385414	0.8407927250869879	-6.534861797903219	0	Exon
ENSG00000154556.17	e318741	SORBS2	0.0162694170715116	-0.184504587851362	0.5235052087040929	0.600930194629925	0.8407940746946229	-6.10346678885347	0	Exon
ENSG00000162599.15	e41042	NFIA	0.0144035966807501	1.1607451935146598	0.523498522262716	0.600934841932756	0.8407940746946229	-6.3367251431714	0	Exon
ENSG00000099917.17	e1120549	MED15	0.0229341161025035	-1.71961680839529	0.523496607154462	0.600936173000746	0.8407940746946229	-5.6842750966287	0	Exon
ENSG00000125844.15	e1082466	RRBP1	-0.0270027433329391	-1.98191837950706	-0.52349549982732	0.600936942632895	0.8407940746946229	-5.607355339503799	0	Exon
ENSG00000108423.14	e963384	TUBD1	-0.0224396868690263	-1.6636469537916898	-0.523493426697214	0.6009383835340071	0.8407940746946229	-5.68908250878846	0	Exon
ENSG00000257524.5	e554452		0.0226767746605753	2.03586072374593	0.523492184258426	0.600939247075077	0.8407940746946229	-6.4326748184824005	0	Exon
ENSG00000224223.1	e441665	VSTM2A-OT1	0.0201021117600038	0.44024698109308297	0.5234817137624621	0.6009465244807229	0.8407940746946229	-6.22561952587316	0	Exon
ENSG00000121879.3	e262384	PIK3CA	0.0103667341273063	0.851669707731196	0.523479253709779	0.600948234319689	0.8407940746946229	-6.29278819193974	0	Exon
ENSG00000023445.13	e662869	BIRC3	0.0293950348187682	-0.9572405592719251	0.523478668258631	0.60094864123292	0.8407940746946229	-5.902339870348429	0	Exon
ENSG00000146414.15	e416961	SHPRH	-0.0112331922560006	1.13961466471306	-0.5234757881664029	0.600950643020264	0.8407940746946229	-6.329052821709089	0	Exon
ENSG00000079785.14	e112613	DDX1	-0.0132426081881878	0.454879179323116	-0.52347321498245	0.600952431495781	0.8407940746946229	-6.225505625540731	0	Exon
ENSG00000255036.6	e544469		-0.0291879030948754	-1.86164593230271	-0.523471071417654	0.6009539213690149	0.8407940746946229	-5.6462785720814095	0	Exon
ENSG00000105696.8	e1035583	TMEM59L	-0.0132879333203376	1.42446732820657	-0.5234697665123029	0.6009548283373131	0.8407940746946229	-6.368963469927009	0	Exon
ENSG00000129562.10	e769523	DAD1	-0.0125298963100784	1.77109799851983	-0.5234495699594679	0.6009688659350699	0.8408085985261551	-6.405796433811151	0	Exon
ENSG00000204564.11	e380383	C6orf136	-0.0188598027183889	-1.09127927505804	-0.523448005913189	0.6009699530303779	0.8408085985261551	-5.858305051395219	0	Exon
ENSG00000179314.13	e917589	WSCD1	-0.0208627438659621	-0.49465216268313794	-0.5234410776622561	0.6009747685438019	0.840809728198675	-6.0164726484322	0	Exon
ENSG00000140463.13	e837819	BBS4	0.0222347280781271	-1.72584276461519	0.523440019099127	0.6009755043046291	0.840809728198675	-5.689824213143781	0	Exon
ENSG00000139218.17	e698843	SCAF11	0.0179547785535381	-0.9640154054957271	0.523435386474555	0.6009787242436939	0.8408109146374741	-5.89162332464527	0	Exon
ENSG00000102967.11	e901977	DHODH	0.0237423835635964	-1.8375774615456297	0.523428658672901	0.600983400464606	0.840814138498167	-5.6454426443514	0	Exon
ENSG00000124006.14	e188848	OBSL1	0.0297929142870183	-1.75129637092042	0.523421312834015	0.6009885062768691	0.8408156474958209	-5.68268280078995	0	Exon
ENSG00000106992.17	e554425	AK1	0.0226757636272059	2.0317955725643797	0.5234190394701049	0.600990086409347	0.8408156474958209	-6.432350464536741	0	Exon
ENSG00000132153.14	e218294	DHX30	-0.007729902589627909	2.87706107882537	-0.523416869255026	0.600991594848586	0.8408156474958209	-6.49810084462924	0	Exon
ENSG00000134884.13	e763394	ARGLU1	-0.0117025601895062	3.02706614151766	-0.523409054615121	0.600997026540795	0.8408190081020641	-6.507405209665821	0	Exon
ENSG00000102580.14	e761046	DNAJC3	0.0147960042552264	-0.0321887816030147	0.523406588287024	0.600998740806761	0.8408190081020641	-6.12352949115991	0	Exon
ENSG00000137876.9	e827406	RSL24D1	0.00799533570003302	3.55102128657378	0.523400018441193	0.6010033073077901	0.84081923832012	-6.5377306538503	0	Exon
ENSG00000164237.8	e321987	CMBL	0.016908198044879	-0.274007336753874	0.523398678496634	0.601004238664637	0.84081923832012	-6.07060743885042	0	Exon
ENSG00000140386.12	e841941	SCAPER	0.0134791620830928	0.033434692120332	0.523396113964015	0.601006021199177	0.84081923832012	-6.13975912116962	0	Exon
ENSG00000197050.10	e1045200	ZNF420	-0.0214392833653615	-1.56775783946282	-0.523391232005876	0.6010094145176851	0.840820667234853	-5.72843925182153	0	Exon
ENSG00000100201.19	e1134449	DDX17	0.0168555915566079	0.415321121145151	0.5233851317187059	0.6010136546763211	0.840823280874943	-6.217723142336121	0	Exon
ENSG00000204370.8	e666290	SDHD	0.00969605622733038	2.6590140801955697	0.523354153818961	0.6010351868570889	0.8408500860868691	-6.480219181567239	0	Exon
ENSG00000077150.18	e598410	NFKB2	0.0447118934621095	-3.1828495863076496	0.523338911359639	0.6010457817447161	0.8408615898406601	-5.3053733677888895	0	Exon
ENSG00000143549.19	e69358	TPM3	-0.0105661099229892	2.55493813991846	-0.5233257757134829	0.6010549122746011	0.8408688442115709	-6.4731821506905804	0	Exon
ENSG00000110436.11	e626936	SLC1A2	0.0243056900825567	6.2352899953773795	0.523320496265375	0.601058582013484	0.8408688442115709	-6.6855832353092595	0	Exon
ENSG00000112146.16	e396478	FBXO9	-0.0488315617380132	-3.5849878212982405	-0.523319172785508	0.6010595019645539	0.8408688442115709	-5.20467751391517	0	Exon
ENSG00000176438.12	e801113	SYNE3	-0.0243658159715848	-1.4853762259384	-0.523315390158536	0.6010621312726949	0.8408688442115709	-5.75163296617924	0	Exon
ENSG00000140955.10	e905922	ADAD2	0.11001190766146698	-3.46005975672026	0.5233138554905971	0.601063198023543	0.8408688442115709	-5.294114713020769	0	Exon
ENSG00000118454.12	e44250	ANKRD13C	-0.010375139647439002	1.07154670391661	-0.523310975855669	0.601065199666035	0.8408688442115709	-6.31834804588483	0	Exon
ENSG00000185658.13	e1110335	BRWD1	0.0127604249716306	0.17682177010955602	0.523285384520396	0.6010829884092961	0.8408874550558141	-6.168582536823031	0	Exon
ENSG00000110497.14	e629571	AMBRA1	-0.0122014529160065	0.34040508585074397	-0.5232837614892549	0.6010841165993629	0.8408874550558141	-6.2021614992261505	0	Exon
ENSG00000224786.1	e307219	CETN4P	0.0258261065756975	-2.16311827086831	0.523278578830156	0.6010877191395729	0.8408874550558141	-5.58765940512089	0	Exon
ENSG00000015532.9	e957542	XYLT2	0.0112812308967257	0.920458103604327	0.523278186981265	0.6010879915197199	0.8408874550558141	-6.308189612987389	0	Exon
ENSG00000084710.13	e114777	EFR3B	-0.0215258453707069	-0.8610582089920581	-0.5232557482543471	0.601103589114766	0.8409059566344692	-5.91982488334999	0	Exon
ENSG00000152117.17	e154105		0.0260974140235358	-1.09643366081436	0.52324182639775	0.601113266560015	0.840916176184118	-5.8575721536182686	0	Exon
ENSG00000100139.13	e1133676	MICALL1	-0.0308164921303293	-2.3464729873111	-0.523235387296859	0.601117742570702	0.8409191192320981	-5.516137656071099	0	Exon
ENSG00000071082.10	e144994	RPL31	0.00879810903347006	5.9123023535181	0.523231167803188	0.6011206756745389	0.8409199038531681	-6.668766189976	0	Exon
ENSG00000186575.17	e1127278	NF2	0.0122782774809053	0.861243462265641	0.5232195244599079	0.601128769365277	0.8409248182693749	-6.292527272295481	0	Exon
ENSG00000079432.7	e1053903	CIC	-0.0132673763774856	1.21922749811889	-0.5232185860298311	0.601129421702642	0.8409248182693749	-6.34596233924636	0	Exon
ENSG00000214753.2	e638739	HNRNPUL2	-0.00927700344690797	2.40387172796922	-0.523214262660514	0.601132427040286	0.8409248182693749	-6.462820561726719	0	Exon
ENSG00000197756.9	e184621	RPL37A	-0.0106687556904195	5.21319694594714	-0.523211303655829	0.601134483960361	0.8409248182693749	-6.63279020408141	0	Exon
ENSG00000100412.15	e1136710	ACO2	-0.00972459719639085	3.0598365014061404	-0.523209050959734	0.601136049899806	0.8409248182693749	-6.5095332139609505	0	Exon
ENSG00000275131.2	e60067		0.0209760718142199	-1.1529778367457	0.523183506331689	0.601153807125104	0.840944684069618	-5.84469236047593	0	Exon
ENSG00000136828.18	e553048	RALGPS1	-0.0317626758076704	-2.6675694716892	-0.5231817966811501	0.601154995588941	0.840944684069618	-5.40978553880237	0	Exon
ENSG00000067955.13	e894278	CBFB	0.0132306175504366	2.6361082659562	0.523162633150614	0.60116831719304	0.840957113472001	-6.47899807256518	0	Exon
ENSG00000036448.9	e481948	MYOM2	0.0445273685899824	-3.48147814341645	0.5231611201142811	0.6011693689919351	0.840957113472001	-5.235680111476009	0	Exon
ENSG00000050820.16	e903341	BCAR1	0.0182095668898508	0.0350327156348105	0.523158776988157	0.601170997835808	0.840957113472001	-6.1369968505075	0	Exon
ENSG00000143811.17	e100771	PYCR2	-0.0160406575909952	0.0946424704507753	-0.5231493060724041	0.601177581643095	0.840963004730486	-6.15304004469346	0	Exon
ENSG00000149577.15	e668501	SIDT2	0.012067137615186001	2.11394756503543	0.523115619332237	0.601200999601794	0.8409924444631129	-6.441385645347	0	Exon
ENSG00000157212.18	e479939	PAXIP1	-0.0300837277915274	-2.82035753399104	-0.523110925597501	0.601204262570879	0.840993678373729	-5.38478871399173	0	Exon
ENSG00000005469.11	e450842	CROT	-0.0218699462940778	-1.43345117822516	-0.52310752503341	0.6012066265645141	0.840993678373729	-5.767342015528119	0	Exon
ENSG00000149136.8	e633133	SSRP1	-0.00854261470168898	1.7273499123233202	-0.5231016308889229	0.601210724047643	0.840996091431526	-6.4038297816216305	0	Exon
ENSG00000058453.16	e12430	CROCC	0.0230143925188835	-1.53806009793403	0.523096106626726	0.601214564408009	0.8409981447987421	-5.73524431610031	0	Exon
ENSG00000167460.14	e1031004	TPM4	-0.0288404110711272	-1.2677498911444098	-0.523086072887099	0.601221539698412	0.840999817596741	-5.811269625955569	0	Exon
ENSG00000176871.8	e738476	WSB2	-0.0101252351732185	3.1715918166801695	-0.52308315384047	0.6012235689784019	0.840999817596741	-6.51622446167258	0	Exon
ENSG00000196628.14	e1000895	TCF4	0.0136517061786378	0.26452676918233103	0.52308175472355	0.6012245416258261	0.840999817596741	-6.185783824136309	0	Exon
ENSG00000123395.14	e705948	ATG101	0.0201346571065232	-0.7924478360902509	0.52307447253245	0.601229604119474	0.840999817596741	-5.942962502586969	0	Exon
ENSG00000123395.14	e705960	ATG101	0.0201346571065232	-0.7924478360902509	0.52307447253245	0.601229604119474	0.840999817596741	-5.942962502586969	0	Exon
ENSG00000141013.15	e910570	GAS8	-0.0175775645597887	-0.4154714063860421	-0.523070272164213	0.6012325241748829	0.840999817596741	-6.03373964214708	0	Exon
ENSG00000113851.13	e200166	CRBN	-0.0112914798253939	1.0473564670000601	-0.5230658478344891	0.601235599933104	0.840999817596741	-6.3171302021973705	0	Exon
ENSG00000159885.13	e1055528	ZNF222	0.0135307383978749	0.335606911057287	0.523063803741078	0.6012370209727099	0.840999817596741	-6.201377028337211	0	Exon
ENSG00000014216.15	e643658	CAPN1	0.0128976881117111	0.5693055677458501	0.5230636722863811	0.6012371123591589	0.840999817596741	-6.24711197070188	0	Exon
ENSG00000169660.15	e984475	HEXDC	-0.0251381375246714	-1.60120558031981	-0.523059413913865	0.6012400727553829	0.841000639994838	-5.708682697424161	0	Exon
ENSG00000240692.3	e44110	RN7SL538P	-0.0257079301285804	-1.76005588941787	-0.523053254169574	0.601244354986083	0.841003311330493	-5.695713391333211	0	Exon
ENSG00000185920.15	e543608	PTCH1	-0.0243583996400986	-1.6924660718267899	-0.523041584287432	0.601252467881469	0.8410107703639691	-5.68536729702448	0	Exon
ENSG00000108312.14	e950804	UBTF	0.0343525384722578	-2.70380334832109	0.52303875829126	0.6012544325198521	0.8410107703639691	-5.407337901881631	0	Exon
ENSG00000038382.17	e322807	TRIO	0.0143452780849326	0.230232011559763	0.5230161553593939	0.601270146229533	0.84102943146276	-6.18119676780686	0	Exon
ENSG00000149262.16	e657460	INTS4	-0.0149940221199156	-0.6194385771082951	-0.523003662469633	0.601278831450066	0.8410382613209821	-5.98475009182544	0	Exon
ENSG00000143951.15	e129558	WDPCP	0.0178875318673818	-0.9616409857841159	0.522981147042804	0.601294484613171	0.841042833901567	-5.892735912675639	0	Exon
ENSG00000100068.11	e1124686	LRP5L	0.0386011465845319	-2.8994180412502497	0.5229804347932899	0.601294979785913	0.841042833901567	-5.35843741669828	0	Exon
ENSG00000162298.17	e643432	SYVN1	-0.0186860744041591	-1.02959547148032	-0.5229798344934979	0.6012953971287	0.841042833901567	-5.871986138630789	0	Exon
ENSG00000151789.10	e208017	ZNF385D	0.0204401346336528	2.6898111453093203	0.522975053454662	0.601298721026042	0.841042833901567	-6.4832878809759995	0	Exon
ENSG00000104626.14	e483265	ERI1	0.022058877546672	-1.53163270147266	0.522970312454082	0.6013020170960129	0.841042833901567	-5.7331914329912905	0	Exon
ENSG00000167595.14	e1043426	PROSER3	-0.041536023468644	-3.35896011073592	-0.522969889634817	0.601302311051634	0.841042833901567	-5.2505845240220195	0	Exon
ENSG00000059377.15	e473299	TBXAS1	-0.0361104052691268	-2.9591138573391498	-0.5229696378290539	0.60130248611398	0.841042833901567	-5.41387325922538	0	Exon
ENSG00000059377.15	e473337	TBXAS1	-0.0361104052691268	-2.9591138573391498	-0.5229696378290539	0.60130248611398	0.841042833901567	-5.41387325922538	0	Exon
ENSG00000154736.5	e1105477	ADAMTS5	-0.0532131286968042	-3.5356201664939704	-0.522968246090436	0.6013034536896601	0.841042833901567	-5.21396339366322	0	Exon
ENSG00000135148.11	e736102	TRAFD1	-0.021174490967945	-1.1986796161156898	-0.522961105786568	0.6013084178400561	0.841043616440327	-5.83142136334306	0	Exon
ENSG00000109063.14	e924542	MYH3	0.0445021087325162	-3.3609268445568197	0.5229606160452971	0.6013087583233511	0.841043616440327	-5.26353981486129	0	Exon
ENSG00000274211.4	e941808	SOCS7	0.0133980013872165	0.35124625351239597	0.522949179979624	0.6013167090551179	0.8410469957409559	-6.2049586680697795	0	Exon
ENSG00000177728.15	e973261	TMEM94	-0.0124372908877192	0.7141579278481279	-0.5229490624924821	0.6013167907363189	0.8410469957409559	-6.2712946581479505	0	Exon
ENSG00000092068.19	e771017	SLC7A8	0.0189585893841779	0.235238100494534	0.522943541067723	0.6013206294310429	0.8410469957409559	-6.18882052011392	0	Exon
ENSG00000160211.15	e1177210	G6PD	0.0305492363073498	-2.59847857890733	0.522937687527251	0.601324699036782	0.8410469957409559	-5.44079528795856	0	Exon
ENSG00000184368.15	e1147065	MAP7D2	0.0152830923464182	0.585552781089936	0.522932393417818	0.601328379715365	0.8410469957409559	-6.25536845370543	0	Exon
ENSG00000149196.15	e659706	HIKESHI	-0.0112831787661171	0.9602242017533399	-0.522932016473156	0.6013286417828989	0.8410469957409559	-6.303188285582991	0	Exon
ENSG00000155974.11	e718894	GRIP1	0.0303863330991764	-2.59190119246706	0.522930178553908	0.60132991958119	0.8410469957409559	-5.476200822506441	0	Exon
ENSG00000158710.14	e76636	TAGLN2	0.0311050806640138	-1.3411442715263	0.522926678488976	0.601332352976047	0.8410469957409559	-5.80555971761001	0	Exon
ENSG00000170631.14	e523944	ZNF16	-0.017300622009182	-0.9353442798805129	-0.5229196103956409	0.6013372670304761	0.8410469957409559	-5.9008256213955	0	Exon
ENSG00000275895.5	e1103240	U2AF1L5	0.0992960846366601	-3.3501191893693103	0.522915520998335	0.6013401101705881	0.8410469957409559	-5.25829689339621	0	Exon
ENSG00000103723.12	e845656	AP3B2	0.017429801828184	-0.538945288518555	0.522913667527656	0.601341398792027	0.8410469957409559	-6.019709092098861	0	Exon
ENSG00000162645.12	e48607	GBP2	0.0475898398417257	-2.0761636145177502	0.522911385915494	0.601342985079614	0.8410469957409559	-5.611997578800991	0	Exon
ENSG00000205339.9	e618093	IPO7	0.0119611745531605	0.9706778671905351	0.522903189131642	0.6013486838974871	0.8410469957409559	-6.31095021269351	0	Exon
ENSG00000205339.9	e618118	IPO7	0.0119611745531605	0.9706778671905351	0.522903189131642	0.6013486838974871	0.8410469957409559	-6.31095021269351	0	Exon
ENSG00000205339.9	e618122	IPO7	0.0119611745531605	0.9706778671905351	0.522903189131642	0.6013486838974871	0.8410469957409559	-6.31095021269351	0	Exon
ENSG00000102181.20	e1173081	CD99L2	-0.0128231996247555	1.31821371406729	-0.5229025391664099	0.6013491357871711	0.8410469957409559	-6.35336324565237	0	Exon
ENSG00000172830.12	e648164	SSH3	-0.0318415686913373	-2.5422790245424705	-0.522887808761119	0.601359377173454	0.841053965525827	-5.45206664435818	0	Exon
ENSG00000205726.14	e1107943	ITSN1	0.0129338586643433	0.672529269975179	0.522884109841691	0.601361948877682	0.841053965525827	-6.26205146210308	0	Exon
ENSG00000131771.13	e943053	PPP1R1B	-0.0150616235649221	4.97816906248395	-0.5228825995785821	0.6013629989019929	0.841053965525827	-6.6211017270520305	0	Exon
ENSG00000144895.11	e255948	EIF2A	0.0138047739622003	0.126822500202696	0.522881721175795	0.6013636096199879	0.841053965525827	-6.1611934622393605	0	Exon
ENSG00000206503.11	e379496	HLA-A	-0.0290592266052397	2.15884474695997	-0.522876435071116	0.601367284841097	0.841055787324713	-6.445164556443861	0	Exon
ENSG00000182359.14	e664111	KBTBD3	-0.0282695200274389	-2.28081996495214	-0.522864067315324	0.6013758836960401	0.8410631072242131	-5.5504762100864005	0	Exon
ENSG00000080503.21	e524898	SMARCA2	0.00998345805009585	2.25539068006717	0.5228592681595421	0.601379220391126	0.8410631072242131	-6.45148964331368	0	Exon
ENSG00000182095.14	e427047	TNRC18	0.0106823989818538	1.85959821250792	0.522858669559455	0.601379636578657	0.8410631072242131	-6.41775086178539	0	Exon
ENSG00000134668.12	e23013	SPOCD1	0.0641232544797201	-3.07304986935278	0.5228537366821621	0.601383066255727	0.841064585552545	-5.34253547856498	0	Exon
ENSG00000085224.21	e1160880	ATRX	0.00958794703831256	1.26342807332016	0.5228420721556589	0.601391176275626	0.8410726095391721	-6.3494335908006505	0	Exon
ENSG00000089123.15	e1081728	TASP1	-0.0270105610838453	-2.12301942954464	-0.5228269966505089	0.6014016579272421	0.841080459953584	-5.576202171458941	0	Exon
ENSG00000080573.6	e1020389	COL5A3	0.0358097953563586	-0.303083402350745	0.522825430700606	0.6014027467008989	0.841080459953584	-6.0592922395481805	0	Exon
ENSG00000135164.18	e450478	DMTF1	0.0145123115399313	-0.44107536371214395	0.522822517130249	0.60140477245049	0.841080459953584	-6.02634399008047	0	Exon
ENSG00000039523.18	e895752	FAM65A	0.0142073760813715	0.758476517052578	0.522819929059971	0.6014065718887099	0.841080459953584	-6.2768965345879195	0	Exon
ENSG00000166833.19	e623248	NAV2	-0.0195353246962993	-0.928231195151737	-0.5228139966878761	0.6014106965684001	0.841080459953584	-5.89602764588794	0	Exon
ENSG00000011677.12	e1173395	GABRA3	-0.0437513649511117	-3.49524754204862	-0.522813523389949	0.601411025645132	0.841080459953584	-5.243506329278031	0	Exon
ENSG00000163918.10	e268753	RFC4	0.0217661407229277	-1.70687732560598	0.522806959773452	0.601415589234627	0.8410835239505309	-5.69259801984419	0	Exon
ENSG00000165275.9	e534412	TRMT10B	-0.020643984471683	-1.5861138596973001	-0.522788862499794	0.601428172093699	0.841097802878528	-5.71178714472051	0	Exon
ENSG00000198162.12	e59345	MAN1A2	-0.012759270452808998	4.895549831130451	-0.5227816720895639	0.601433171549391	0.841100667156211	-6.614804736749481	0	Exon
ENSG00000176986.15	e587254	SEC24C	-0.0120431203588799	0.24988159432919	-0.522779091709543	0.601434965679097	0.841100667156211	-6.185206966590179	0	Exon
ENSG00000215424.9	e1116028	MCM3AP-AS1	0.041842409435812994	-2.86834633843813	0.522765181633114	0.601444637351066	0.8411065245324271	-5.3773546568877695	0	Exon
ENSG00000077420.15	e573433	APBB1IP	-0.0301825454463345	-1.91154060183807	-0.522763655996508	0.6014456981300289	0.8411065245324271	-5.69569466594972	0	Exon
ENSG00000144426.18	e180179	NBEAL1	0.0218134933735305	-1.2988314071371299	0.522762830203628	0.6014462723062459	0.8411065245324271	-5.80532622745015	0	Exon
ENSG00000131504.15	e356203	DIAPH1	0.0123748084561587	2.49963955392035	0.522757359456086	0.6014500761393621	0.841108525847152	-6.4719213927037	0	Exon
ENSG00000011405.13	e621165	PIK3C2A	-0.0161992830275429	2.02981694966829	-0.522744398887096	0.601459087719429	0.84111465438511	-6.431428615654781	0	Exon
ENSG00000109685.17	e276048	WHSC1	0.0180391511054978	-1.02842492882321	0.5227416471394141	0.601461001037942	0.84111465438511	-5.871443428655291	0	Exon
ENSG00000139323.13	e725002	POC1B	0.0319443208587436	0.39568055328775004	0.522739755719279	0.601462316163448	0.84111465438511	-6.20532320847857	0	Exon
ENSG00000183878.15	e1180290	UTY	0.0188833521375921	-2.67833716067183	0.522737406534194	0.60146394957984	0.84111465438511	-5.801974157711509	0	Exon
ENSG00000151208.16	e589227	DLG5	0.0187594561062051	-0.31591081696650397	0.5227336163851121	0.601466584919913	0.8411150215606991	-6.05804959509907	0	Exon
ENSG00000149196.15	e659711	HIKESHI	-0.011297802167693998	0.958275781262105	-0.522723421727442	0.6014736734242679	0.84111970188952	-6.30303020769542	0	Exon
ENSG00000173272.14	e154083	MZT2A	0.0244743343662328	1.1888627221013701	0.5227204732683061	0.6014757235409111	0.84111970188952	-6.339046827353821	0	Exon
ENSG00000100938.17	e774071	GMPR2	0.0130929229015628	0.143209303473401	0.522717080926198	0.601478082301282	0.84111970188952	-6.16131148220696	0	Exon
ENSG00000136878.12	e557861	USP20	-0.0124133622442024	0.525512561089601	-0.522712906890159	0.601480984594148	0.84111970188952	-6.23931406077211	0	Exon
ENSG00000065923.9	e1151151	SLC9A7	0.0181326072368437	2.4931753769490497	0.522711740358953	0.601481795708355	0.84111970188952	-6.466564541732451	0	Exon
ENSG00000167807.15	e1021205		0.0398059920433798	-3.4008662790486497	0.5227071303242321	0.6014850011693791	0.841120866297663	-5.25759956151612	0	Exon
ENSG00000136731.12	e152839	UGGT1	-0.0153715419988384	-0.552929753561291	-0.522680266152445	0.601503680587324	0.8411419820621691	-6.00404615507972	0	Exon
ENSG00000177189.12	e1147170	RPS6KA3	-0.0151802085179344	0.589373143809954	-0.522678589022409	0.601504846751957	0.8411419820621691	-6.2447795146403005	0	Exon
ENSG00000146373.16	e410476	RNF217	0.0157029058801829	-0.46734341332332796	0.522672559684287	0.60150903916096	0.84114452650732	-6.0179052550806995	0	Exon
ENSG00000160563.13	e559424	MED27	-0.0242002347719228	-1.9945641458010501	-0.522667232675755	0.601512743226728	0.841144775204067	-5.615739704035129	0	Exon
ENSG00000137513.9	e657854	NARS2	0.0160107625728516	-0.153035428887874	0.5226654788419529	0.6015139627344039	0.841144775204067	-6.09329377227378	0	Exon
ENSG00000175287.18	e557040	PHYHD1	-0.0283322708244287	-0.752964818021576	-0.522659599281384	0.601518051025761	0.8411471740126809	-5.94875745370811	0	Exon
ENSG00000237742.6	e410671		0.032498984868761	-1.6667480110742	0.522653195302933	0.601522503979965	0.8411485961074809	-5.70311498280626	0	Exon
ENSG00000116604.17	e74549	MEF2D	-0.0162782407780326	-0.324271554151052	-0.522651311688229	0.601523813738935	0.8411485961074809	-6.06273039916296	0	Exon
ENSG00000124214.19	e1096044	STAU1	-0.00951198476924554	1.0680589431318102	-0.5226093084987439	0.6015530207132729	0.841185183333405	-6.324268820449821	0	Exon
ENSG00000136942.14	e552104	RPL35	-0.0139999237474496	2.39573632433668	-0.522606858959857	0.6015547240232579	0.841185183333405	-6.457479762833491	0	Exon
ENSG00000104728.15	e481886	ARHGEF10	0.0167579660827976	0.0728394902948055	0.522590103355202	0.6015663752496879	0.8411926805855859	-6.14519646004418	0	Exon
ENSG00000163558.12	e260803	PRKCI	0.016518497775714	-0.593367117352849	0.522588683390813	0.60156736264499	0.8411926805855859	-5.99562770602811	0	Exon
ENSG00000160211.15	e1177136	G6PD	-0.0173270372583213	-0.762153903719077	-0.522582933451592	0.601571360966134	0.8411926805855859	-5.946039753819901	0	Exon
ENSG00000141837.19	e1026971	CACNA1A	0.0152331643869313	0.0324308566292631	0.522582785162616	0.601571464081635	0.8411926805855859	-6.14313990917017	0	Exon
ENSG00000119820.10	e119878	YIPF4	-0.0233871395468916	-1.79805985790399	-0.52258098837322	0.6015727135132379	0.8411926805855859	-5.67207144755182	0	Exon
ENSG00000125266.6	e763385	EFNB2	0.015928232068819	0.0100699381130048	0.5225768017844149	0.601575624741772	0.8411926805855859	-6.137545758072999	0	Exon
ENSG00000273559.4	e942270	CWC25	-0.0147414837184701	-0.317560107209612	-0.522575260493949	0.6015766965106321	0.8411926805855859	-6.05685531079492	0	Exon
ENSG00000125445.10	e972936	MRPS7	0.0214790716305014	-1.24567503975897	0.522567364506595	0.601582187165678	0.841197040027712	-5.82935071955321	0	Exon
ENSG00000157693.14	e549272	C9orf91	0.0147963421081474	-0.18975634162904698	0.522561424732364	0.601586317538235	0.841199497349391	-6.09480488758242	0	Exon
ENSG00000102119.10	e1176352	EMD	0.0168360975887111	-0.48966174715560995	0.522557489752725	0.601589053833134	0.841200005317455	-6.019040592440231	0	Exon
ENSG00000007541.16	e854776	PIGQ	-0.0163681684644686	-0.501301482568815	-0.522542117831377	0.6015997431699079	0.841209368684351	-6.011952466227469	0	Exon
ENSG00000165061.14	e495702	ZMAT4	0.0181413875145091	-0.215972622819066	0.522541034944032	0.6016004961920661	0.841209368684351	-6.116622356391151	0	Exon
ENSG00000068650.18	e764501	ATP11A	-0.0141295083040508	0.6554336714353771	-0.5225357194325011	0.6016041925180831	0.8412112189999509	-6.258420123500009	0	Exon
ENSG00000132405.18	e279247	TBC1D14	0.0134618618987262	0.18609715355384598	0.5225209160626451	0.601614486610943	0.841222294791177	-6.173339650134599	0	Exon
ENSG00000118420.16	e402035	UBE3D	-0.015646002941656002	-0.42199720850883	-0.522517228375234	0.601617050998698	0.8412225622868431	-6.0323639217806395	0	Exon
ENSG00000115760.13	e119925	BIRC6	0.009399221207412559	1.2714633906486201	0.52251380153332	0.6016194340010601	0.841222576155798	-6.35211925327319	0	Exon
ENSG00000153930.11	e960839	ANKFN1	0.0341932745841803	-2.4311774347090696	0.5225023923271359	0.601627367915593	0.841230351632654	-5.48259923372026	0	Exon
ENSG00000120049.18	e598048	KCNIP2	0.0155726083006971	2.3518780631793397	0.522492061064556	0.601634552273511	0.8412338978910379	-6.45479241494346	0	Exon
ENSG00000257093.6	e474190	KIAA1147	0.0119058066543805	1.29609796491147	0.5224844606006079	0.601639837659417	0.8412338978910379	-6.35282725953515	0	Exon
ENSG00000183666.16	e323482	GUSBP1	0.0263406660766748	-0.999931939906341	0.522483645651308	0.601640404378904	0.8412338978910379	-5.87873357723799	0	Exon
ENSG00000041357.15	e843369	PSMA4	-0.0112554477675532	0.9104752178984059	-0.5224833574466761	0.6016406047977879	0.8412338978910379	-6.295260953396149	0	Exon
ENSG00000258498.7	e803466	DIO3OS	0.0411703204259636	-2.9995327258133297	0.522473875579103	0.601647198550826	0.8412338978910379	-5.33943234352307	0	Exon
ENSG00000204070.9	e1093585	SYS1	0.0130684221239381	1.19286536144866	0.522470295817013	0.601649687949426	0.8412338978910379	-6.34216333636466	0	Exon
ENSG00000196169.14	e971325	KIF19	-0.0406712125835178	-1.22883513367058	-0.522466131325964	0.6016525839796469	0.8412338978910379	-5.8523014365115	0	Exon
ENSG00000104497.13	e504791	SNX16	0.036099868031996	-3.11687038534162	0.522465811243216	0.601652806568768	0.8412338978910379	-5.32759597309578	0	Exon
ENSG00000259799.1	e650651		-0.0331871591225965	-2.62304081206518	-0.5224644627260929	0.601653744343057	0.8412338978910379	-5.44667391556669	0	Exon
ENSG00000005884.17	e957125	ITGA3	-0.0277795317724649	-2.29370130491848	-0.522458854456679	0.6016576444050941	0.8412338978910379	-5.5317000980339195	0	Exon
ENSG00000138670.17	e295652	RASGEF1B	0.035007482990451005	-2.7703675868676205	0.522458000909945	0.601658237973376	0.8412338978910379	-5.4090078172623	0	Exon
ENSG00000085511.19	e422104	MAP3K4	0.0155584391048538	-0.692999724327874	0.5224573577366599	0.6016586852452089	0.8412338978910379	-5.964773533655221	0	Exon
ENSG00000168918.13	e193350	INPP5D	-0.025976613955009997	-1.56588152426038	-0.522454382000748	0.601660754616163	0.8412338978910379	-5.72678963628096	0	Exon
ENSG00000158864.12	e78513	NDUFS2	0.0131164509618204	0.4267785552742299	0.5224481023547679	0.601665121585834	0.8412366856596741	-6.22284643943771	0	Exon
ENSG00000280670.2	e33818	CCDC163P	-0.0482757491074313	-2.04835660295466	-0.5224441818857489	0.6016678479521059	0.8412371795550201	-5.59360072696643	0	Exon
ENSG00000144120.12	e150700	TMEM177	0.0159272522961638	-0.41142706534586204	0.522438743792881	0.601671629711183	0.8412391490648979	-6.043923452962941	0	Exon
ENSG00000157152.16	e204371	SYN2	0.0156937095085357	2.2701104232437403	0.522420411065156	0.6016843787378161	0.84125230327764	-6.44725227678272	0	Exon
ENSG00000028137.17	e9995	TNFRSF1B	-0.0437300236296077	-2.91584455140969	-0.522413585350766	0.601689125537574	0.84125230327764	-5.3801027438841	0	Exon
ENSG00000139496.15	e749669	NUP58	-0.0133435992474836	0.28144917227944893	-0.522412680465492	0.601689754822312	0.84125230327764	-6.19018753252895	0	Exon
ENSG00000163430.10	e242692	FSTL1	0.0495369174706543	-3.5752894772129302	0.5224115650072401	0.601690530546312	0.84125230327764	-5.225430506732611	0	Exon
ENSG00000165895.17	e662473	ARHGAP42	0.0314847271287827	-2.5355206730332003	0.522406083121372	0.6016943428250511	0.84125354837524	-5.458468377697151	0	Exon
ENSG00000119125.16	e538036	GDA	-0.0578703766656826	-3.35963929887815	-0.52240345943827	0.601696167422054	0.84125354837524	-5.28556055711697	0	Exon
ENSG00000241316.6	e233802	SUCLG2-AS1	0.0306654387079996	-1.71879816295146	0.5223948133809829	0.601702180197273	0.8412586370196271	-5.679538400591249	0	Exon
ENSG00000076554.15	e504244	TPD52	-0.0347282440534338	-3.09618486353577	-0.522387534483638	0.601707242222023	0.8412623963551501	-5.31163500757379	0	Exon
ENSG00000114982.17	e141687	KANSL3	0.0444166967347427	-3.47525046114358	0.522370479664927	0.601719102873451	0.8412687266365959	-5.22716087666529	0	Exon
ENSG00000114982.17	e141848	KANSL3	0.0444166967347427	-3.47525046114358	0.522370479664927	0.601719102873451	0.8412687266365959	-5.22716087666529	0	Exon
ENSG00000092148.12	e776297	HECTD1	-0.008731358576397659	1.9051336199755	-0.522366862417292	0.601721618476	0.8412687266365959	-6.41831750869691	0	Exon
ENSG00000198131.13	e1076623	ZNF544	0.0425604769345046	-1.92588739377821	0.52236385150636	0.601723712407386	0.8412687266365959	-5.62016829871218	0	Exon
ENSG00000172922.8	e645100	RNASEH2C	-0.012405909158375	2.1066252562809398	-0.522358040983425	0.601727753332109	0.8412687266365959	-6.439469415772019	0	Exon
ENSG00000133943.20	e798173	C14orf159	-0.0135943681916964	0.830406722791305	-0.522357903448324	0.601727848980963	0.8412687266365959	-6.292180546835031	0	Exon
ENSG00000205531.12	e613145	NAP1L4	-0.00868497090701848	1.7241310297989698	-0.52235713642148	0.6017283824102819	0.8412687266365959	-6.40183989606941	0	Exon
ENSG00000047315.14	e290179	POLR2B	-0.00983494178072728	1.3525340877246201	-0.5223359952435159	0.601743085140594	0.8412837802884381	-6.357767733833	0	Exon
ENSG00000142197.12	e1108933	DOPEY2	-0.0211836653062825	-1.43131536199021	-0.522330536085571	0.601746881763745	0.8412837802884381	-5.782536492420619	0	Exon
ENSG00000189171.14	e68300	S100A13	-0.0191012619262947	3.11791483034229	-0.522329356646807	0.601747702017041	0.8412837802884381	-6.51224183230245	0	Exon
ENSG00000182872.15	e1151376	RBM10	-0.0209299172997533	-1.36866136353037	-0.52232800396354	0.6017486427557011	0.8412837802884381	-5.78544903017673	0	Exon
ENSG00000174606.13	e97220	ANGEL2	-0.0201281963503622	-0.7319418783411821	-0.522309984663869	0.601761174542092	0.84129512078143	-5.960237025876009	0	Exon
ENSG00000178467.17	e220494	P4HTM	-0.0236992932426897	-1.7584801408372	-0.52230849190579	0.6017622127079039	0.84129512078143	-5.68556640775126	0	Exon
ENSG00000163468.14	e74274	CCT3	0.00946427858423035	2.45979109588341	0.5223061029051761	0.60176387418361	0.84129512078143	-6.465378944959871	0	Exon
ENSG00000213809.8	e688038	KLRK1	-0.0450854913172913	-3.27876376290706	-0.52229676328428	0.6017703696197161	0.841300883721456	-5.2774701374305195	0	Exon
ENSG00000064115.10	e693539	TM7SF3	-0.0109986027752896	1.0698202320494798	-0.522286764808255	0.6017773233056851	0.84130405147341	-6.321783317170709	0	Exon
ENSG00000077454.15	e458221	LRCH4	-0.0226113174979651	-1.3523254932937399	-0.522285416926467	0.601778260725995	0.84130405147341	-5.78408804524505	0	Exon
ENSG00000266618.1	e100043	MIR4742	0.0432943235213046	-3.3773112241582997	0.522283267781419	0.601779755407561	0.84130405147341	-5.25216937258879	0	Exon
ENSG00000140497.16	e840096	SCAMP2	-0.0133080866897522	0.27108809222887803	-0.522272293577489	0.6017873877433391	0.8413114036969159	-6.18974381594077	0	Exon
ENSG00000132793.11	e1091887	LPIN3	0.0502872606304482	-3.5405580921521604	0.522257937363123	0.601797372264805	0.8413219292203492	-5.229198423944361	0	Exon
ENSG00000128607.13	e469993	KLHDC10	-0.0167996535442765	-0.9132453226519559	-0.522251290589091	0.601801995017084	0.8413219292203492	-5.907824100366519	0	Exon
ENSG00000127527.13	e1031295	EPS15L1	0.0162611336925024	-0.520287848815061	0.5222512306430589	0.60180203670891	0.8413219292203492	-6.00849773928236	0	Exon
ENSG00000159842.14	e911369	ABR	0.00999415645172242	2.5015927053014	0.522247623722106	0.601804545286338	0.841322118248612	-6.470587153518539	0	Exon
ENSG00000154258.16	e969750	ABCA9	-0.0330420219224833	-2.6987663078620296	-0.522237937215624	0.601811282178095	0.841328218431035	-5.41023721713646	0	Exon
ENSG00000146416.17	e416330	AIG1	-0.0348912535076423	-2.40635526583465	-0.522219769695435	0.6018239176426079	0.841342564698778	-5.49465585951923	0	Exon
ENSG00000161010.14	e370978	C5orf45	0.0285480623481082	-1.23962543606158	0.522208743652555	0.6018315862862149	0.8413497999572571	-5.81380741732739	0	Exon
ENSG00000163636.10	e232987	PSMD6	0.0186344554145033	-0.805421307821651	0.5222019118939001	0.6018363378156321	0.8413497999572571	-5.94517807419752	0	Exon
ENSG00000163636.10	e233017	PSMD6	0.0186344554145033	-0.805421307821651	0.5222019118939001	0.6018363378156321	0.8413497999572571	-5.94517807419752	0	Exon
ENSG00000172785.18	e524153	CBWD1	0.0390317369171895	-0.386702581730031	0.522197996069394	0.601839061302891	0.8413497999572571	-6.05333145477122	0	Exon
ENSG00000100938.17	e773939	GMPR2	0.0074896972165907705	2.5797919772215803	0.522193024302492	0.601842519214568	0.8413497999572571	-6.476650232267599	0	Exon
ENSG00000150672.16	e658750	DLG2	0.0167836792920031	0.36492305307549	0.5221918531291599	0.601843333778189	0.8413497999572571	-6.2112957519291605	0	Exon
ENSG00000119688.20	e792761	ABCD4	-0.016278758151053	-0.0274323207592801	-0.522184788621372	0.601848247229754	0.841351450538181	-6.120047199418651	0	Exon
ENSG00000186523.14	e484409	FAM86B1	-0.0427179603330766	-2.52606442140715	-0.522183330484713	0.601849261383894	0.841351450538181	-5.47009810627521	0	Exon
ENSG00000029153.14	e693750	ARNTL2	0.0246007319469194	-1.82058757500247	0.52217165937233	0.601857378831271	0.8413577920527191	-5.670824527985769	0	Exon
ENSG00000077254.14	e45887	USP33	0.0164720591780392	-0.9607315076822841	0.5221669156443279	0.601860678184966	0.8413577920527191	-5.890823327649209	0	Exon
ENSG00000078902.15	e611443	TOLLIP	-0.0110480436556617	2.07465509760415	-0.522166570708034	0.601860918095086	0.8413577920527191	-6.43708641113132	0	Exon
ENSG00000164068.15	e223005	RNF123	0.0198115696136763	-1.13188020312866	0.522157917787763	0.601866936389065	0.841362477812893	-5.8539052723239005	0	Exon
ENSG00000197321.14	e574558	SVIL	0.0355346480810746	-2.8716104964273703	0.522154926377846	0.6018690169859691	0.841362477812893	-5.37433184995162	0	Exon
ENSG00000120314.18	e355436	WDR55	-0.0144366132379589	0.0943728620242756	-0.5221512839739321	0.6018715503691129	0.841362701345501	-6.152067113692531	0	Exon
ENSG00000154556.17	e318872	SORBS2	0.0145152175499139	1.49495164237742	0.522140181681253	0.601879272321501	0.84137017800439	-6.37388846414232	0	Exon
ENSG00000046653.14	e1145126	GPM6B	0.0234160761177319	-1.7057534155974998	0.522135982235709	0.6018821931640049	0.841370943134197	-5.69298530421975	0	Exon
ENSG00000185753.12	e1149947	CXorf38	-0.0283684430513069	-2.4341721742233	-0.522117226295377	0.6018952385710921	0.841384427767473	-5.479693807791059	0	Exon
ENSG00000006704.10	e446361	GTF2IRD1	-0.0237927686828233	-1.8183511795310399	-0.522111435094798	0.6018992665778349	0.841384427767473	-5.64574172654291	0	Exon
ENSG00000157637.12	e981461	SLC38A10	0.0165426086876125	-0.270838526427672	0.522110725749425	0.601899759956154	0.841384427767473	-6.07525541540447	0	Exon
ENSG00000134987.11	e344122	WDR36	0.017294585344298	-0.6922990495887551	0.52210231996297	0.601905606533622	0.841384427767473	-5.97055063791631	0	Exon
ENSG00000149262.16	e657492	INTS4	-0.0149701714753361	-0.6201217511592351	-0.522100078488313	0.6019071655777161	0.841384427767473	-5.985032235889459	0	Exon
ENSG00000163406.10	e243434	SLC15A2	-0.0219094589577486	0.9784217958806708	-0.5220983509115109	0.601908367184522	0.841384427767473	-6.31102007789986	0	Exon
ENSG00000278540.4	e940782	ACACA	0.0120866874337044	0.40856485329291203	0.522098225665962	0.6019084542984361	0.841384427767473	-6.216219664579611	0	Exon
ENSG00000269176.2	e638885		-0.0177050282802134	-0.375561564878442	-0.522082393684575	0.6019194661997261	0.84139650294887	-6.044310324587519	0	Exon
ENSG00000060718.19	e52345	COL11A1	0.0331092950891381	-2.520869145742	0.522077751304608	0.60192269521462	0.841396542123244	-5.45841943866132	0	Exon
ENSG00000147862.15	e527737	NFIB	0.0138849589754961	1.7125071196904098	0.522075528384223	0.601924241373266	0.841396542123244	-6.40219168248774	0	Exon
ENSG00000141027.20	e926539	NCOR1	0.0109711454339985	1.10362084613104	0.5220697267369411	0.60192827673413	0.841397241373282	-6.33190865415051	0	Exon
ENSG00000103723.12	e845541	AP3B2	-0.0168416574040907	-0.720724835671805	-0.52206798420724	0.601929488760593	0.841397241373282	-5.9694910920403395	0	Exon
ENSG00000274068.1	e53807		-0.0160213526776813	-0.659072999467529	-0.522064317582501	0.6019320391059321	0.8413974884658191	-5.9794100568827	0	Exon
ENSG00000136731.12	e152779	UGGT1	-0.0164926706462608	-0.737141845824025	-0.522050629722094	0.601941559831918	0.8414043861870959	-5.95758702584172	0	Exon
ENSG00000134262.12	e57885	AP4B1	0.0165927452907746	-0.13739613935245198	0.5220478613205339	0.60194348542915	0.8414043861870959	-6.101510136856491	0	Exon
ENSG00000133943.20	e798153	C14orf159	-0.0135862743370049	0.83053158439839	-0.522046304393753	0.6019445683707779	0.8414043861870959	-6.29236065196428	0	Exon
ENSG00000112319.17	e413228	EYA4	0.0468006620246842	-3.0580102192301695	0.522037708791607	0.601950547174795	0.8414043861870959	-5.340029721792	0	Exon
ENSG00000148411.7	e562223	NACC2	-0.012858049235016001	1.46423501330225	-0.522036782136624	0.601951191725606	0.8414043861870959	-6.374858020662531	0	Exon
ENSG00000160408.14	e554470	ST6GALNAC6	0.0182963065484583	0.337456686588479	0.522036748266259	0.6019512152847261	0.8414043861870959	-6.20076201909758	0	Exon
ENSG00000205531.12	e613230	NAP1L4	-0.0144213157044342	-0.10202258744016302	-0.522031467116893	0.601954888685026	0.8414044947308409	-6.11285863977003	0	Exon
ENSG00000204536.13	e381591	CCHCR1	-0.0239989079273558	-1.39967477659956	-0.522029811715283	0.6019560401320649	0.8414044947308409	-5.76686777552265	0	Exon
ENSG00000141376.21	e964022	BCAS3	-0.0123962860964607	0.5295666751642351	-0.522025279660957	0.6019591924963901	0.84140558327517	-6.234232468031251	0	Exon
ENSG00000012983.11	e780797	MAP4K5	0.014755343669525	0.26130228886788304	0.522014570156751	0.601966641743714	0.8414056055591479	-6.183588768460799	0	Exon
ENSG00000172183.14	e847837	ISG20	0.0379566753069074	-2.9485630514995598	0.522011755672919	0.601968599431008	0.8414056055591479	-5.3603927406276695	0	Exon
ENSG00000198860.11	e87142	TSEN15	-0.0220230768485792	-1.04508030967768	-0.522011607007869	0.601968702838923	0.8414056055591479	-5.8740428380046605	0	Exon
ENSG00000198860.11	e87147	TSEN15	-0.0220230768485792	-1.04508030967768	-0.522011607007869	0.601968702838923	0.8414056055591479	-5.8740428380046605	0	Exon
ENSG00000128915.11	e830091	ICE2	-0.00962451874695208	1.7167175263916998	-0.521998366440332	0.601977912698783	0.8414129967010258	-6.4015858018944005	0	Exon
ENSG00000137642.12	e673205	SORL1	-0.0148097494298293	1.57976275090517	-0.5219971800328961	0.601978737941918	0.8414129967010258	-6.38718607057989	0	Exon
ENSG00000165457.13	e652679	FOLR2	-0.0382990476393029	-2.09202443748505	-0.521982213068948	0.6019891487300071	0.841424230570028	-5.645446030384081	0	Exon
ENSG00000204152.10	e580168	TIMM23B	0.0169093984733432	-0.5960871759412659	0.5219706812621	0.601997170131655	0.84143212462293	-5.986549487342969	0	Exon
ENSG00000183495.13	e746312	EP400	-0.0123860883201766	-0.0424453492815442	-0.521951768388371	0.602010325829305	0.8414471949671791	-6.12435378893147	0	Exon
ENSG00000198794.11	e840407	SCAMP5	0.0190689424243537	-0.548023812637346	0.521942472617158	0.6020167919676229	0.8414480204668591	-6.01759883649755	0	Exon
ENSG00000131979.18	e782749	GCH1	0.0195480782774567	-0.00729502664850875	0.521942066607591	0.602017074388588	0.8414480204668591	-6.13775406368744	0	Exon
ENSG00000205485.13	e448261		-0.0309545458070169	-1.47846914380048	-0.521940681907167	0.602018037589077	0.8414480204668591	-5.748926456344099	0	Exon
ENSG00000163608.14	e240590	NEPRO	-0.0328320506945283	-3.1958044114209403	-0.521936380999781	0.602021029313629	0.8414488842564709	-5.28637815202482	0	Exon
ENSG00000173226.16	e243304	IQCB1	0.0229173443980751	-1.60971547684987	0.5219309746940449	0.602024789966255	0.8414508227710269	-5.719594559425219	0	Exon
ENSG00000163660.11	e257739	CCNL1	-0.0243398724095346	-1.33156257557373	-0.521921215778987	0.602031578342063	0.841454799601481	-5.78518647516143	0	Exon
ENSG00000176124.11	e756604	DLEU1	0.0239284853846906	-1.60065928814323	0.521920059431075	0.602032382708794	0.841454799601481	-5.7164045866652	0	Exon
ENSG00000064703.11	e56619	DDX20	-0.0104272448864359	1.41316950697901	-0.521909634884099	0.602039634145897	0.8414616170860219	-6.3675150869630395	0	Exon
ENSG00000158856.17	e487561	DMTN	-0.0169896605471555	1.88145486846881	-0.521895892474957	0.602049193587227	0.841471660366401	-6.41320484633523	0	Exon
ENSG00000055483.19	e978945	USP36	0.0447859638238001	-3.5207813272737796	0.521885004169404	0.602056767716866	0.841478928749585	-5.23236554273013	0	Exon
ENSG00000133114.17	e754803	GPALPP1	-0.0143797952208391	0.0713211454916203	-0.521876662317416	0.602062570510125	0.841483721334885	-6.1486258632736694	0	Exon
ENSG00000120509.10	e1158439	PDZD11	-0.0117216326840298	1.0531461153045698	-0.521868125859508	0.6020685087021539	0.8414887031242059	-6.32058179508342	0	Exon
ENSG00000213762.11	e1075934	ZNF134	-0.0298038405097663	-2.3612188680502597	-0.521855154735295	0.602077531819275	0.841497996542005	-5.49740726844408	0	Exon
ENSG00000186815.12	e737165	TPCN1	-0.0153269661072446	0.220666166854945	-0.5218392577607229	0.602088590332294	0.8415030512102869	-6.17780777768787	0	Exon
ENSG00000142609.17	e3631	CFAP74	0.047756106602016	-3.37989286474156	0.521838800648445	0.60208890831756	0.8415030512102869	-5.26049525068896	0	Exon
ENSG00000119812.18	e120431	FAM98A	-0.0129421490439838	0.394087310967549	-0.5218338093889171	0.6020923804388011	0.8415030512102869	-6.21190541011796	0	Exon
ENSG00000164180.13	e339789	TMEM161B	-0.0109125839508351	0.8756713054105699	-0.521833749669715	0.6020924219819389	0.8415030512102869	-6.294424694996259	0	Exon
ENSG00000163596.16	e179879	ICA1L	-0.0162535601928669	-0.7061317756049259	-0.521828843041114	0.602095835239436	0.8415030512102869	-5.9643363559458304	0	Exon
ENSG00000121904.17	e24737	CSMD2	0.0256865615996744	-1.74942109756279	0.521828266619157	0.6020962362233989	0.8415030512102869	-5.68285104852401	0	Exon
ENSG00000110713.15	e614114	NUP98	-0.0191791337933598	-1.2397891131763101	-0.521823762908404	0.602099369202923	0.8415030512102869	-5.81365613043477	0	Exon
ENSG00000136770.10	e572306	DNAJC1	0.0375788493170338	-3.14224244803056	0.521819516986682	0.602102322859801	0.8415030512102869	-5.30299995714154	0	Exon
ENSG00000183087.14	e765702	GAS6	-0.0209261360739929	-1.23642418015125	-0.5218159401388329	0.602104811083453	0.8415030512102869	-5.81633425738912	0	Exon
ENSG00000205352.10	e708079	PRR13	0.0313689282396614	-2.58298022625132	0.5218102783430689	0.6021087497044829	0.8415030512102869	-5.457192711337661	0	Exon
ENSG00000136381.12	e843276	IREB2	-0.0123940236569655	0.4183195794802321	-0.5218091067197089	0.6021095647442409	0.8415030512102869	-6.2180537874489294	0	Exon
ENSG00000167468.16	e1007724	GPX4	-0.012642073020427	2.16354745586317	-0.52179726255661	0.6021178041640041	0.8415030512102869	-6.44157203520012	0	Exon
ENSG00000151687.14	e174372	ANKAR	0.0207162941446474	-0.676581625741698	0.5217911991815879	0.6021220221847651	0.8415030512102869	-5.95919930212732	0	Exon
ENSG00000056586.15	e551361	RC3H2	0.009354842978502191	1.44005297305955	0.521789139949522	0.602123454704116	0.8415030512102869	-6.370117122458611	0	Exon
ENSG00000134056.11	e333533	MRPS36	0.0138199720378073	0.259578842128107	0.5217886126886461	0.602123821497121	0.8415030512102869	-6.191588357545051	0	Exon
ENSG00000103855.17	e838292	CD276	-0.0139358443793509	0.696104604403648	-0.5217861623500251	0.602125526094992	0.8415030512102869	-6.271086513802629	0	Exon
ENSG00000133247.13	e1074007	KMT5C	0.0337016843102715	-2.7719380580029798	0.5217813430242929	0.602128878704268	0.8415030512102869	-5.38719251892899	0	Exon
ENSG00000021762.19	e613503	OSBPL5	-0.0423172616835574	-3.23310029135164	-0.5217807053277079	0.6021293223245289	0.8415030512102869	-5.284571045599161	0	Exon
ENSG00000142227.10	e1061442	EMP3	0.0283636185428122	-1.6199089607049701	0.521780277794729	0.602129619742374	0.8415030512102869	-5.72287678224074	0	Exon
ENSG00000101109.11	e1093377	STK4	-0.0148998696455076	-0.503827691667627	-0.5217793340110279	0.6021302762957379	0.8415030512102869	-6.01452529404	0	Exon
ENSG00000090857.13	e899596	PDPR	0.0389848356892143	-3.20677535797704	0.5217757340297029	0.602132780664751	0.8415030512102869	-5.28517878517746	0	Exon
ENSG00000163931.15	e229018	TKT	0.0154515200986567	1.3301093076435802	0.521772878730201	0.6021347669905159	0.8415030512102869	-6.359848707126059	0	Exon
ENSG00000105287.12	e1059104	PRKD2	0.0225840439977449	-1.17228324474977	0.5217680569267771	0.602138121346719	0.8415030512102869	-5.830869450518019	0	Exon
ENSG00000105287.12	e1059123	PRKD2	0.0225840439977449	-1.17228324474977	0.5217680569267771	0.602138121346719	0.8415030512102869	-5.830869450518019	0	Exon
ENSG00000117625.13	e96405	RCOR3	0.0104343467887397	1.6277889752140302	0.521755368363752	0.602146948366643	0.8415095961619731	-6.39497279807158	0	Exon
ENSG00000226754.1	e38394		0.0306303251120802	-2.4762869740077798	0.521754200590261	0.602147760751559	0.8415095961619731	-5.47250791921257	0	Exon
ENSG00000128849.10	e828504	CGNL1	-0.0153330541279527	0.8825491847079499	-0.521746115029157	0.6021533856469821	0.8415095961619731	-6.294377191003781	0	Exon
ENSG00000105486.13	e1060846	LIG1	-0.0224173613459905	-1.5819389087612798	-0.521744262994068	0.6021546740585849	0.8415095961619731	-5.72644455607133	0	Exon
ENSG00000105486.13	e1060874	LIG1	-0.0224173613459905	-1.5819389087612798	-0.521744262994068	0.6021546740585849	0.8415095961619731	-5.72644455607133	0	Exon
ENSG00000105849.5	e430790	TWISTNB	0.0207055537724773	-1.25665995923038	0.5217352788695271	0.60216092409303	0.841515013037703	-5.82792190026296	0	Exon
ENSG00000248905.8	e812823	FMN1	0.0451614930297283	-3.189623382137	0.521725148296849	0.602167971718451	0.8415201544739631	-5.2980693086883095	0	Exon
ENSG00000181666.17	e1045501	HKR1	0.00750632643577888	2.63892727289282	0.5217231656837771	0.602169350984852	0.8415201544739631	-6.48271398123975	0	Exon
ENSG00000147576.15	e501199	ADHFE1	0.0223417214267153	-0.716661304222624	0.521708084100414	0.602179843003837	0.8415249706423579	-5.95945237578212	0	Exon
ENSG00000076108.11	e713582	BAZ2A	0.030014201798043	-2.1974003374914397	0.521707317714753	0.602180376168427	0.8415249706423579	-5.542776334895871	0	Exon
ENSG00000101624.10	e990076	CEP76	0.019922537712156997	-0.991634622517123	0.521698995919457	0.602186165547511	0.8415249706423579	-5.89658065278263	0	Exon
ENSG00000239306.4	e647148	RBM14	0.0209989537789276	-0.828085425089312	0.5216984143864699	0.602186570114389	0.8415249706423579	-5.93333027111219	0	Exon
ENSG00000105404.10	e1053236	RABAC1	0.0195143384189924	-0.696227290625522	0.52169778531073	0.60218700775644	0.8415249706423579	-5.97592689456272	0	Exon
ENSG00000167447.12	e962879	SMG8	-0.009854553360109	1.75182878490989	-0.521697737630865	0.6021870409268779	0.8415249706423579	-6.405599142068209	0	Exon
ENSG00000217930.7	e863686	PAM16	0.0144079812159808	0.503203535591906	0.521687742508851	0.602193994458338	0.841531370361789	-6.231018323136751	0	Exon
ENSG00000196440.11	e1163040	ARMCX4	-0.0204360456702637	-1.02097128202659	-0.521682377681309	0.602197726743626	0.841533268542798	-5.87206059614745	0	Exon
ENSG00000136044.11	e731398	APPL2	0.0132516026710373	0.5532873085456701	0.5216629337194489	0.602211253904144	0.8415488543740479	-6.244059874495361	0	Exon
ENSG00000224914.2	e591166	LINC00863	0.0404850104136152	-2.6127491415678303	0.521652204275456	0.6022187184351221	0.841555968007546	-5.447377371813809	0	Exon
ENSG00000178694.9	e236190	NSUN3	0.0177464241695052	-1.0721087673897	0.5216326309660021	0.602232335797947	0.8415657117112499	-5.872782651887441	0	Exon
ENSG00000151689.12	e174838	INPP1	-0.0194858786957113	-0.9809136604998492	-0.521631055400667	0.602233431941828	0.8415657117112499	-5.88697503058489	0	Exon
ENSG00000143549.19	e69342	TPM3	-0.0100999660558892	2.8494514761852403	-0.5216245946299559	0.6022379268040849	0.8415657117112499	-6.495706402181639	0	Exon
ENSG00000012124.15	e1041861	CD22	-0.02249890098721	-0.25354466182206997	-0.521623967582041	0.602238363052227	0.8415657117112499	-6.07698922450037	0	Exon
ENSG00000145824.12	e351634	CXCL14	0.0271767803860134	0.209452231109527	0.521622193857183	0.6022395970642429	0.8415657117112499	-6.1751174311423895	0	Exon
ENSG00000183386.9	e27140	FHL3	-0.0271080834373182	-1.4471719107298402	-0.521621707611432	0.6022399353542829	0.8415657117112499	-5.755443175975269	0	Exon
ENSG00000169062.14	e765987	UPF3A	0.0172772928904859	-0.36535557005452296	0.5216042188500399	0.602252102661804	0.841579396681881	-6.04761933034321	0	Exon
ENSG00000186184.16	e750324	POLR1D	0.0137188948289666	0.0235515202196663	0.5215943175752029	0.602258991241008	0.841579922704144	-6.13964158457744	0	Exon
ENSG00000105287.12	e1059128	PRKD2	0.0225835584883648	-1.1724095214888501	0.5215934406111671	0.602259601369838	0.841579922704144	-5.83090109273189	0	Exon
ENSG00000105287.12	e1059145	PRKD2	0.0225835584883648	-1.1724095214888501	0.5215934406111671	0.602259601369838	0.841579922704144	-5.83090109273189	0	Exon
ENSG00000163106.10	e299420	HPGDS	0.0399558983535077	-2.6083798507208598	0.5215882479673479	0.602263214045609	0.841580106545044	-5.53955273391935	0	Exon
ENSG00000038382.17	e322584	TRIO	0.0131273044983625	0.481725109122428	0.5215833275160311	0.602266637358058	0.841580106545044	-6.231162311695219	0	Exon
ENSG00000135951.14	e144177	TSGA10	-0.0200208993942518	-0.825797034313227	-0.52158208506338	0.6022675017727629	0.841580106545044	-5.924873475106111	0	Exon
ENSG00000235387.2	e533486	LINC00961	-0.0443231238585966	-3.25843412548607	-0.521579602030684	0.602269229301023	0.841580106545044	-5.27936223037439	0	Exon
ENSG00000166478.9	e618261	ZNF143	-0.0164997928310251	-0.7855948928982021	-0.521571246891361	0.602275042265223	0.841584911829188	-5.93938414623988	0	Exon
ENSG00000164327.12	e327102	RICTOR	-0.0134247683992998	0.580951367327527	-0.5215645506555789	0.602279701090223	0.841586268155873	-6.246607771598019	0	Exon
ENSG00000280734.2	e762383	LINC01232	0.0306635742798363	-2.26033248185876	0.521563027037433	0.6022807611313851	0.841586268155873	-5.5274356483488205	0	Exon
ENSG00000119685.19	e794134	TTLL5	-0.0153568201888781	-0.54450281286712	-0.521552453728042	0.602288117422475	0.841592213776256	-6.00006897385381	0	Exon
ENSG00000140577.15	e849584	CRTC3	-0.0221484395016411	-1.25848776570567	-0.521550086561415	0.602289764364316	0.841592213776256	-5.808151544697031	0	Exon
ENSG00000185507.19	e609479	IRF7	-0.0326063980084819	-1.9450274609446898	-0.5215403409568621	0.6022965448311101	0.841598370824455	-5.629734263239389	0	Exon
ENSG00000168405.14	e377227	CMAHP	-0.0408017721279076	-3.0827071890315803	-0.521530551952321	0.6023033555280389	0.841602128739649	-5.33767525169891	0	Exon
ENSG00000149328.14	e677975	GLB1L2	0.0430753483428563	-3.31324928417167	0.521529650777725	0.60230398252174	0.841602128739649	-5.27762497392746	0	Exon
ENSG00000063601.16	e1172920	MTMR1	-0.0173137714556244	-0.83867745540224	-0.521525740813063	0.602306702889481	0.841602291206029	-5.92838119875195	0	Exon
ENSG00000267748.4	e1046365		0.0173612861584273	-0.5143411402551571	0.521522658956624	0.602308847102761	0.841602291206029	-6.03607588550994	0	Exon
ENSG00000207816.1	e500888	MIR124-2	-0.0295348154836815	-1.94476314522502	-0.521517336223703	0.602312550422465	0.841604148432202	-5.6472819171683	0	Exon
ENSG00000129219.13	e915827	PLD2	0.0208733848965505	-1.10365168310247	0.521510327793942	0.6023174265904089	0.841604582871145	-5.8580378659748495	0	Exon
ENSG00000149577.15	e668470	SIDT2	0.0120316706543481	2.11407692716995	0.521510064670403	0.602317609660947	0.841604582871145	-6.442221998469809	0	Exon
ENSG00000182628.12	e962794	SKA2	-0.0118828141936289	1.44367377164121	-0.5215037292158571	0.602322017617275	0.841607424635037	-6.370746797273049	0	Exon
ENSG00000261236.6	e522535	BOP1	-0.026872836479003997	-1.75632050148198	-0.521497695883781	0.602326215382416	0.84160908410971	-5.66912533032544	0	Exon
ENSG00000137642.12	e673225	SORL1	0.015143834059204999	1.76705636626535	0.521495197569833	0.6023279536190059	0.84160908410971	-6.407655585093041	0	Exon
ENSG00000130649.9	e608043	CYP2E1	0.0384929423510798	-2.75362120329611	0.5214838166791279	0.602335872060322	0.8416161984755179	-5.4102356057287295	0	Exon
ENSG00000133138.19	e1164587	TBC1D8B	-0.0376970717166789	-3.2638233716914398	-0.52148105484299	0.602337793660199	0.8416161984755179	-5.2773029890364995	0	Exon
ENSG00000126214.21	e805338	KLC1	-0.008662623081841	2.90618498599908	-0.521469477581764	0.60234584878946	0.841624136128197	-6.5010028536892595	0	Exon
ENSG00000002016.17	e678959	RAD52	-0.0289046779320995	-2.53160012354196	-0.521465082092944	0.602348907058395	0.8416250919126039	-5.4483757062191795	0	Exon
ENSG00000059145.18	e857477	UNKL	-0.0312439488956155	-2.42780421266739	-0.52146134616513	0.6023515064271371	0.8416254064989799	-5.48131867680012	0	Exon
ENSG00000125730.16	e1016041	C3	0.0282598527835295	0.323080649380329	0.5214495794742909	0.6023596934408461	0.841631309169115	-6.20544990888021	0	Exon
ENSG00000270025.2	e579130	BMS1P7	0.0489235053718696	-1.537027615479	0.5214484498055171	0.6023604794430469	0.841631309169115	-5.727255716715571	0	Exon
ENSG00000155561.14	e471928	NUP205	0.0129966334137979	0.10485679534311801	0.52144463583233	0.6023631331369971	0.8416316328712009	-6.15444427679322	0	Exon
ENSG00000089127.12	e736732	OAS1	0.088075430596531	-3.02394350131723	0.521441292180964	0.602365459593832	0.8416316328712009	-5.375155420775	0	Exon
ENSG00000060237.16	e678785	WNK1	0.0127023569891958	1.32540506310149	0.5214322749551981	0.602371733649336	0.8416370817180441	-6.35939201820766	0	Exon
ENSG00000235478.4	e1117139		-0.023118089290497	-1.17579306646181	-0.521428758555892	0.6023741803172161	0.841637182896084	-5.861861632600781	0	Exon
ENSG00000035115.21	e108465	SH3YL1	-0.0403422506380914	-3.35366573977534	-0.521422590078489	0.602378472279647	0.8416398623086441	-5.27734105472181	0	Exon
ENSG00000136942.14	e552109	RPL35	-0.013968675090207	2.3957709886676	-0.521413789225108	0.602384595845854	0.841642145580295	-6.458095568510339	0	Exon
ENSG00000129566.12	e766881	TEP1	0.0273225330123788	-2.2008361472212203	0.521413416770666	0.602384854997416	0.841642145580295	-5.54096589516981	0	Exon
ENSG00000087263.16	e888535	OGFOD1	0.016478000461389	-0.544370169041988	0.521391838171106	0.6023998693433679	0.841659806019288	-6.012264120296369	0	Exon
ENSG00000137076.19	e533087	TLN1	0.0127695070080967	0.42745519964358203	0.5213729702816261	0.6024129977214211	0.8416704723777411	-6.22130449784978	0	Exon
ENSG00000168301.12	e231927	KCTD6	0.0244916655872089	-1.83573129219962	0.5213676371873871	0.6024167085402701	0.8416704723777411	-5.64308312324224	0	Exon
ENSG00000105447.12	e1061553	GRWD1	-0.0170729434601341	-0.882989339027085	-0.521366561366333	0.602417457108278	0.8416704723777411	-5.92108723671394	0	Exon
ENSG00000108187.15	e583481	PBLD	-0.0197087474802911	0.124755158996263	-0.521364574781684	0.602418839396621	0.8416704723777411	-6.15882748798021	0	Exon
ENSG00000197442.9	e415213	MAP3K5	0.0131104006004173	1.48700374454915	0.521362052531665	0.6024205944091271	0.8416704723777411	-6.375325649963501	0	Exon
ENSG00000010327.10	e227522	STAB1	0.0429152084621429	-2.60469458281344	0.52136039226706	0.60242174964287	0.8416704723777411	-5.46950046534302	0	Exon
ENSG00000162337.11	e649861	LRP5	-0.0267892544878973	-2.23231372350046	-0.521353365831555	0.60242663873933	0.84167376054716	-5.53567911860397	0	Exon
ENSG00000257267.2	e995171	ZNF271P	0.0096782914555293	3.47224199966852	0.521350185239111	0.602428851847912	0.84167376054716	-6.53643603698632	0	Exon
ENSG00000160209.18	e1113468	PDXK	0.0232010141191682	-0.916962128630655	0.521342950930538	0.6024338856126	0.841677476081816	-5.920853764794179	0	Exon
ENSG00000215126.10	e535082	CBWD7	-0.0430057793217259	-2.6919150726265495	-0.5213345411335361	0.6024397373276229	0.8416801975967599	-5.41407389265168	0	Exon
ENSG00000160298.17	e1116218	C21orf58	-0.0376436153692362	-3.2506950586397303	-0.521331723093907	0.602441698185083	0.8416801975967599	-5.272868321242151	0	Exon
ENSG00000185049.13	e276347	NELFA	0.0165251303351588	-0.858408160375511	0.521329914466876	0.602442956671321	0.8416801975967599	-5.91959539792588	0	Exon
ENSG00000138771.14	e294429	SHROOM3	0.0370263266870368	-2.60012267938869	0.52132624583592	0.602445509396729	0.8416804467717379	-5.43519800204269	0	Exon
ENSG00000019582.14	e360043	CD74	-0.0264434452923727	3.7183548283010097	-0.521316524957569	0.6024522734512829	0.8416833442728942	-6.553125154153769	0	Exon
ENSG00000105220.14	e1040596	GPI	0.00975485163786369	2.9637934251398503	0.52131644068004	0.602452332094056	0.8416833442728942	-6.50478799558501	0	Exon
ENSG00000183044.11	e866107	ABAT	-0.0117211070552558	2.6660067276665496	-0.5213126049708471	0.60245500109559	0.8416837558807171	-6.4826456041577805	0	Exon
ENSG00000149273.14	e655793	RPS3	-0.00922115019357674	2.83409502851019	-0.521305571964109	0.602459894886572	0.841684366439746	-6.49417749373782	0	Exon
ENSG00000217801.9	e896		0.0426073816223653	-2.68062167129962	0.521305152317836	0.602460186890436	0.841684366439746	-5.43084693270881	0	Exon
ENSG00000186377.7	e35572	CYP4X1	-0.0237865216378979	-1.68404891963927	-0.521286376559602	0.602473251754325	0.841699301820536	-5.72443207357275	0	Exon
ENSG00000185684.12	e746444	EP400NL	-0.0291662777017853	-2.44097558466254	-0.521280727915646	0.602477182313839	0.841701475841021	-5.4813968601638	0	Exon
ENSG00000168036.16	e214287	CTNNB1	0.00746702320970977	3.3848262062603	0.521274073025953	0.602481813075531	0.841704628070434	-6.53175331149408	0	Exon
ENSG00000259431.5	e771629	THTPA	0.0210001471145316	-1.29350179403038	0.5212687869742879	0.602485491351657	0.84170644959857	-5.80188276458865	0	Exon
ENSG00000132436.11	e441112	FIGNL1	-0.0279432367274247	-2.30612822971051	-0.5212589825030081	0.602492313777362	0.84171266365057	-5.521614851457231	0	Exon
ENSG00000274253.4	e808752		-0.0189695389233137	-0.510492504934622	-0.521250667719921	0.60249809963329	0.8417143379000609	-6.0199025418673395	0	Exon
ENSG00000130202.9	e1056360	NECTIN2	-0.0227331302648257	-0.789937455927702	-0.521234712577814	0.602509202116374	0.8417143379000609	-5.94058605980978	0	Exon
ENSG00000147364.16	e481420	FBXO25	-0.0177782845463225	-1.03570925391213	-0.521228508063412	0.6025135195905991	0.8417143379000609	-5.8829457966254495	0	Exon
ENSG00000050748.17	e371416	MAPK9	0.0292666702110539	-2.29529709172991	0.521228502692688	0.6025135233278779	0.8417143379000609	-5.5486487328117295	0	Exon
ENSG00000146350.13	e410035	TBC1D32	0.0177630571692897	-0.560216441710529	0.521228381892666	0.602513607387936	0.8417143379000609	-6.00004308849783	0	Exon
ENSG00000106351.12	e458101	AGFG2	0.0205144114432848	-0.650536447781949	0.521224928158165	0.6025160107103089	0.8417143379000609	-5.975496033279869	0	Exon
ENSG00000074935.13	e408567	TUBE1	0.0175596309573185	-0.22828067591857396	0.521223502209778	0.602517002974777	0.8417143379000609	-6.080909377121121	0	Exon
ENSG00000171204.12	e658973	TMEM126B	-0.0148246552342386	-0.15378613089269103	-0.521219352870728	0.60251989034976	0.8417143379000609	-6.1018111253952805	0	Exon
ENSG00000186153.16	e904053	WWOX	-0.0216335707179344	-1.31917475639283	-0.521215290575988	0.602522717159816	0.8417143379000609	-5.79459702236509	0	Exon
ENSG00000163507.13	e239223	KIAA1524	-0.0344542516008644	-2.96781575619859	-0.521214285379805	0.602523416641912	0.8417143379000609	-5.35700426914465	0	Exon
ENSG00000092445.11	e817880	TYRO3	-0.0144089622704924	1.12477996352735	-0.521214247844373	0.602523442761559	0.8417143379000609	-6.329849898330259	0	Exon
ENSG00000003987.13	e485243	MTMR7	-0.0240057201301687	-2.0595983952804	-0.521212407620863	0.6025247233119639	0.8417143379000609	-5.6289705027861	0	Exon
ENSG00000153827.13	e190638	TRIP12	0.00962229069980833	1.2515232992540501	0.521209754190587	0.6025265697481079	0.8417143379000609	-6.34832363982128	0	Exon
ENSG00000106049.8	e433291	HIBADH	-0.012624428376358	0.438579366974481	-0.521209488279132	0.6025267547874129	0.8417143379000609	-6.22029397321117	0	Exon
ENSG00000127616.17	e1022853	SMARCA4	-0.00998746547771215	0.9911534241657209	-0.5211869017310511	0.6025424721400611	0.841729658954894	-6.31559811302552	0	Exon
ENSG00000159871.14	e1055312	LYPD5	0.0247415840053441	-1.63374931342713	0.5211850898254771	0.6025437330029499	0.841729658954894	-5.72133265998992	0	Exon
ENSG00000030582.16	e951201	GRN	-0.0210230389549483	-0.9139291464067221	-0.521176214610808	0.60254990907537	0.841729658954894	-5.91583203983462	0	Exon
ENSG00000280670.2	e33812	CCDC163P	-0.0481294071684225	-2.04589246548462	-0.5211740364774861	0.602551424796224	0.841729658954894	-5.59483315114076	0	Exon
ENSG00000079482.12	e1158074	OPHN1	-0.0208253111943248	-0.680534966438479	-0.5211727755168379	0.602552302275141	0.841729658954894	-5.962138847881151	0	Exon
ENSG00000177731.15	e929122	FLII	0.0188265935480901	-0.740866876403561	0.521168701854966	0.602555137064147	0.841729658954894	-5.950694304335441	0	Exon
ENSG00000116147.16	e83974	TNR	-0.0237681491757073	0.04458419749671701	-0.5211604603183859	0.602560872221642	0.841729658954894	-6.140909731746769	0	Exon
ENSG00000107147.12	e561710	KCNT1	0.0252852807074131	-0.585943428526417	0.521157492350016	0.602562937590847	0.841729658954894	-6.0003626607648	0	Exon
ENSG00000140043.11	e792109	PTGR2	-0.0391836762265803	-3.08217790909492	-0.521157401527907	0.6025630007927789	0.841729658954894	-5.33052323911829	0	Exon
ENSG00000158321.15	e444016	AUTS2	-0.0179493701380475	-0.39850847361741404	-0.5211559270763929	0.6025640268449639	0.841729658954894	-6.041145239969371	0	Exon
ENSG00000188338.14	e224074	SLC38A3	0.0273058419876121	-1.6895398326172097	0.521154814028004	0.602564801401801	0.841729658954894	-5.700040144122631	0	Exon
ENSG00000114867.20	e266239	EIF4G1	-0.011541989881218002	0.926837392925391	-0.521152780843151	0.602566216271576	0.841729658954894	-6.30504674905758	0	Exon
ENSG00000146648.16	e441703	EGFR	-0.0164383027028821	0.223306081817597	-0.5211472254242101	0.60257008223089	0.8417317423585491	-6.181409699215339	0	Exon
ENSG00000007402.11	e224873	CACNA2D2	-0.0232160796428682	-1.5316951010652	-0.5211396526479529	0.602575352066624	0.8417357868167409	-5.745676556444991	0	Exon
ENSG00000066117.14	e703683	SMARCD1	-0.0125672510467552	0.23279585366745603	-0.5211341224755871	0.60257920048346	0.8417378456748872	-6.183408749258599	0	Exon
ENSG00000100418.7	e1136866	DESI1	0.00983490136191873	1.51115415232543	0.5211177122682621	0.602590620322789	0.8417492500722791	-6.38033391346058	0	Exon
ENSG00000151914.19	e397958	DST	0.00832831509721409	2.88145064710436	0.521115566241431	0.602592113746963	0.8417492500722791	-6.4984710358368805	0	Exon
ENSG00000023228.13	e181113	NDUFS1	-0.007770101188850391	2.6108143454436	-0.5211009433642321	0.60260228987971	0.841760147881976	-6.478590326112	0	Exon
ENSG00000166598.13	e730462	HSP90B1	0.0131894505331674	3.48805594272791	0.521092441387485	0.6026082064832011	0.8417629746438341	-6.537995657936441	0	Exon
ENSG00000174373.16	e777846	RALGAPA1	0.0120674794581934	1.1164683225674499	0.521089886504087	0.6026099844550911	0.8417629746438341	-6.3285422795627495	0	Exon
ENSG00000090487.10	e832657	SPG21	0.0120151691138019	0.6620758253451221	0.521085073472249	0.602613333904141	0.8417629746438341	-6.2581670978783706	0	Exon
ENSG00000134463.14	e569326	ECHDC3	0.0557799472747343	-3.44979343824474	0.521084038528492	0.6026140541355439	0.8417629746438341	-5.25005222960388	0	Exon
ENSG00000156990.14	e202655	RPUSD3	-0.0168231970291518	-0.239169475067857	-0.5210670052737549	0.602625907864548	0.8417629746438341	-6.0754680488484905	0	Exon
ENSG00000186272.12	e1075667	ZNF17	0.0176908206380341	-0.87707799528485	0.521065385398104	0.6026270351687989	0.8417629746438341	-5.916244519267741	0	Exon
ENSG00000101901.11	e1166213	ALG13	-0.0129018840867853	0.865856882461237	-0.521063164643436	0.60262858063847	0.8417629746438341	-6.290687637701019	0	Exon
ENSG00000101977.19	e1171704	MCF2	-0.0323045512103421	-2.77622843529561	-0.521054457438322	0.6026346401821011	0.8417629746438341	-5.44941555106663	0	Exon
ENSG00000186815.12	e737330	TPCN1	-0.015301900617139999	0.221236181780015	-0.521047575618131	0.602639429418009	0.8417629746438341	-6.17832572226921	0	Exon
ENSG00000104177.17	e823917	MYEF2	0.0209895990494832	-1.1074487904508798	0.521045305211416	0.6026410094562911	0.8417629746438341	-5.85562866698842	0	Exon
ENSG00000183474.15	e334093	GTF2H2C	-0.0410458677539759	-2.26438339974436	-0.52104315860656	0.602642503339186	0.8417629746438341	-5.5283344774132	0	Exon
ENSG00000100461.17	e770026	RBM23	0.011417304013052	0.748650200387688	0.521042255004493	0.6026431321818629	0.8417629746438341	-6.2736052490005	0	Exon
ENSG00000169255.13	e259190	B3GALNT1	-0.0266063625256255	-2.19806808808609	-0.521041043109305	0.6026439755750611	0.8417629746438341	-5.567569776941791	0	Exon
ENSG00000137845.14	e829053	ADAM10	-0.0119676963533038	0.993367523831038	-0.5210408346877791	0.602644120621732	0.8417629746438341	-6.31338221842062	0	Exon
ENSG00000169032.9	e833963	MAP2K1	0.0127638636662532	1.89228356280895	0.521039886515687	0.602644780482781	0.8417629746438341	-6.41175087256523	0	Exon
ENSG00000091009.7	e357587	RBM27	-0.0124383003722273	0.138274909842845	-0.521039838525069	0.602644813880883	0.8417629746438341	-6.16286104513484	0	Exon
ENSG00000104529.17	e520343	EEF1D	0.0165688791767622	1.5271825227173002	0.521033601414755	0.60264915447898	0.8417629746438341	-6.38415401308172	0	Exon
ENSG00000104529.17	e520383	EEF1D	0.0165688791767622	1.5271825227173002	0.521033601414755	0.60264915447898	0.8417629746438341	-6.38415401308172	0	Exon
ENSG00000129159.6	e621899	KCNC1	0.0254800693005767	-1.0740747209372101	0.521031775092427	0.602650425475886	0.8417629746438341	-5.88361699710045	0	Exon
ENSG00000090861.15	e899879	AARS	-0.0110159205814192	1.56003161281219	-0.5210294755345241	0.6026520258144901	0.8417629746438341	-6.38428987917228	0	Exon
ENSG00000165271.16	e530769	NOL6	0.0175243522398303	-0.301711555309873	0.521023048837608	0.602656498376188	0.8417629746438341	-6.07005182905534	0	Exon
ENSG00000123349.13	e707711	PFDN5	-0.00756660782601835	3.2590692790068103	-0.521022967629589	0.6026565548917671	0.8417629746438341	-6.521492105624679	0	Exon
ENSG00000255571.7	e848655	MIR9-3HG	0.0307190589540014	-2.72120920965052	0.521018500954686	0.602659663415009	0.8417639997386429	-5.39945405480778	0	Exon
ENSG00000125447.16	e972869	GGA3	-0.0214524986097835	-1.7833944366606498	-0.521011366553003	0.602664628522408	0.8417644089313531	-5.6833654739388395	0	Exon
ENSG00000090686.15	e15411	USP48	0.00990102617804707	1.59775800698165	0.521009677901203	0.602665803723529	0.8417644089313531	-6.390101776625099	0	Exon
ENSG00000187688.14	e926933	TRPV2	-0.0470884322206214	-3.47854696453843	-0.521007843710066	0.6026670802125379	0.8417644089313531	-5.23616782353528	0	Exon
ENSG00000226200.6	e580587	SGMS1-AS1	0.0403347309638358	-3.2644148086403297	0.521001945471423	0.602671185047548	0.841766605375603	-5.26814807337152	0	Exon
ENSG00000149262.16	e657445	INTS4	-0.0152023775913185	-0.18230948064403601	-0.520996965187615	0.602674651048606	0.841766605375603	-6.0897726948408195	0	Exon
ENSG00000035862.12	e979091	TIMP2	-0.0401957136197998	-2.9372836063317997	-0.520993550186052	0.602677027705323	0.841766605375603	-5.36008770641989	0	Exon
ENSG00000155561.14	e471932	NUP205	0.0162562318585461	-0.959776242532458	0.5209919357808079	0.6026781512456889	0.841766605375603	-5.900012255606089	0	Exon
ENSG00000138834.12	e858058	MAPK8IP3	0.0165957706794134	-0.00637499444334309	0.52098481873256	0.6026831043448211	0.841769482810677	-6.142678496467349	0	Exon
ENSG00000172965.14	e148215	MIR4435-2HG	-0.0342581536594668	-2.3097807330529903	-0.52098215143569	0.602684960650847	0.841769482810677	-5.5363118493951395	0	Exon
ENSG00000087253.12	e887997	LPCAT2	-0.0256480390687285	-1.4359477933558702	-0.520967742683837	0.602694988470545	0.841780171975828	-5.79517149201179	0	Exon
ENSG00000077063.10	e466549	CTTNBP2	0.0152283464500382	0.0379064676313392	0.5209598045031839	0.6027005131065021	0.841781316709952	-6.14220858494216	0	Exon
ENSG00000088930.7	e1083893	XRN2	0.0100984030577207	0.757432059212403	0.520953426373341	0.602704952030063	0.841781316709952	-6.275037505130809	0	Exon
ENSG00000035115.21	e108616	SH3YL1	0.0292881378203107	-2.39584702632996	0.520950926118935	0.602706692111275	0.841781316709952	-5.49488620099163	0	Exon
ENSG00000012779.10	e577839	ALOX5	-0.0430309673144294	-3.12126829992738	-0.520950155203235	0.602707228639505	0.841781316709952	-5.33403654792853	0	Exon
ENSG00000112561.17	e391713	TFEB	-0.0255083031455503	-1.60486515839405	-0.5209495046889919	0.6027076813730329	0.841781316709952	-5.72535819084664	0	Exon
ENSG00000091164.12	e1001106	TXNL1	-0.0432210532540841	-3.21557601055587	-0.520945927650667	0.602710170860366	0.8417814770848822	-5.28036924734611	0	Exon
ENSG00000184445.11	e742320	KNTC1	0.0314772787905301	-2.72129918772014	0.520940834559958	0.6027137154725121	0.841783111103871	-5.40804613995947	0	Exon
ENSG00000213753.10	e1077231	CENPBD1P1	0.00870672106227355	3.48306697811059	0.520936664035576	0.602716618017934	0.8417838483678309	-6.537838378217419	0	Exon
ENSG00000011243.17	e1030279	AKAP8L	-0.0140261797661987	0.364974514073029	-0.5209202093093499	0.602728070018444	0.841796526170899	-6.20690742610822	0	Exon
ENSG00000047315.14	e290065	POLR2B	-0.0098063773166244	1.3525126744323603	-0.52091554509637	0.602731316189974	0.8417977432976359	-6.35849114165915	0	Exon
ENSG00000088179.8	e150730	PTPN4	-0.013456253783517001	0.146761521014875	-0.520909422743023	0.602735577201458	0.8417988754165641	-6.1639098871213305	0	Exon
ENSG00000102316.16	e1156614	MAGED2	0.0120613512067331	1.02016866847196	0.5209022744111571	0.60274055228668	0.8417988754165641	-6.316665171205009	0	Exon
ENSG00000227953.6	e107666	LINC01341	-0.0365086740580345	-2.9089980458874702	-0.520900939860113	0.602741481107558	0.8417988754165641	-5.36670769041019	0	Exon
ENSG00000213024.11	e1065910	NUP62	0.0318864342373753	-2.77892655553296	0.5209007322064211	0.602741625630439	0.8417988754165641	-5.40489476085757	0	Exon
ENSG00000145495.14	e322022	MARCH6	-0.0105800618039347	1.41192117943737	-0.5208883740570971	0.602750226687256	0.8418046152384359	-6.365445112000789	0	Exon
ENSG00000219481.10	e12225	NBPF1	0.026329987926696	-0.577260120512736	0.52088800307226	0.602750484887102	0.8418046152384359	-5.99398208299528	0	Exon
ENSG00000132470.13	e974720	ITGB4	0.0364796628105068	-1.85618468361748	0.520875707938284	0.602759042143041	0.8418132497599708	-5.681550015338559	0	Exon
ENSG00000198208.11	e793564	RPS6KL1	-0.0123118498996627	1.9056821448463899	-0.520869531145855	0.602763341132265	0.8418138839779908	-6.42203428683126	0	Exon
ENSG00000131408.13	e1066635	NR1H2	-0.0156021929144993	-0.176515178214992	-0.520868231374914	0.602764245762335	0.8418138839779908	-6.0956997345545005	0	Exon
ENSG00000011114.14	e799881	BTBD7	0.0105880572802722	2.18978047706963	0.520853435655986	0.6027745435063822	0.8418144158984341	-6.44577250204111	0	Exon
ENSG00000164347.17	e336097	GFM2	0.0137161230641717	0.328647615118916	0.520853131234024	0.602774755383332	0.8418144158984341	-6.199567921799719	0	Exon
ENSG00000149547.14	e675050	EI24	0.0111206148264939	1.3988986372499999	0.520847484500385	0.602778685502402	0.8418144158984341	-6.3682535269109595	0	Exon
ENSG00000127084.17	e542752	FGD3	0.0436529988585578	-3.5792757942475295	0.520840884168132	0.602783279339514	0.8418144158984341	-5.223403804955041	0	Exon
ENSG00000275066.4	e941472	SYNRG	-0.0324997877089751	-2.7611355735176804	-0.5208402079655859	0.6027837499779809	0.8418144158984341	-5.41113366389889	0	Exon
ENSG00000127948.14	e447738	POR	0.0140398807102567	0.620690919746808	0.5208355162858089	0.6027870154020469	0.8418144158984341	-6.255902075816961	0	Exon
ENSG00000142892.14	e45538	PIGK	0.0126396781090249	0.7737660825711559	0.520834933358179	0.602787421122093	0.8418144158984341	-6.277787288858829	0	Exon
ENSG00000131408.13	e1066612	NR1H2	-0.0155930577729153	-0.173886693507467	-0.5208335331597821	0.6027883956664821	0.8418144158984341	-6.09627524289111	0	Exon
ENSG00000198826.10	e812711	ARHGAP11A	-0.0233891415562851	-0.8253274200138601	-0.520830855919709	0.6027902590396099	0.8418144158984341	-5.92471913465706	0	Exon
ENSG00000123360.11	e709742	PDE1B	0.0172490285308101	3.31228218879889	0.520827775629231	0.602792402941154	0.8418144158984341	-6.5220991451872194	0	Exon
ENSG00000141551.14	e984137	CSNK1D	-0.0283814121042544	-2.13205633810269	-0.520826859920563	0.60279304028081	0.8418144158984341	-5.57654097024134	0	Exon
ENSG00000075413.17	e804824	MARK3	-0.0215765315697503	-1.53796500209588	-0.520826740105682	0.6027931236728299	0.8418144158984341	-5.72507239282172	0	Exon
ENSG00000116147.16	e83990	TNR	-0.0215334185925432	0.6858657348762579	-0.520812765506557	0.602802850130241	0.8418237523958191	-6.26486861787462	0	Exon
ENSG00000206341.7	e379446	HLA-H	0.0652724401498528	-1.43532705885558	0.520810310619213	0.602804558763121	0.8418237523958191	-5.78136855460763	0	Exon
ENSG00000181381.13	e315106	DDX60L	0.0448004223077594	-3.5138966095212902	0.5207939578642939	0.602815940544821	0.841835561607259	-5.22934935063355	0	Exon
ENSG00000165152.8	e545922	TMEM246	0.0241530656891737	-1.7607778098304099	0.520791337156893	0.6028177646085551	0.841835561607259	-5.701634374125231	0	Exon
ENSG00000178904.18	e1039666	DPY19L3	0.0145302076109309	0.383349883097298	0.5207843399445301	0.6028226348177701	0.841839046416733	-6.21479052428117	0	Exon
ENSG00000162148.10	e636826	PPP1R32	0.0356759391937883	-1.67655584472194	0.520771746373321	0.602831400257041	0.8418477875767439	-5.69672053985607	0	Exon
ENSG00000078053.16	e436797	AMPH	0.0345650003778035	-3.13399267850636	0.520765057921877	0.602836055609277	0.8418477875767439	-5.337522193175269	0	Exon
ENSG00000107518.16	e602225	ATRNL1	0.0234417375915113	-1.6119722805117198	0.520762660058951	0.602837724593957	0.8418477875767439	-5.721895848260349	0	Exon
ENSG00000131459.12	e371456	GFPT2	0.0253827178295726	-1.21465154605907	0.520760486883358	0.602839237191303	0.8418477875767439	-5.82576533880198	0	Exon
ENSG00000274949.1	e1079601		0.0162510490129442	-0.7261476344039771	0.5207560918333061	0.602842296287151	0.8418477875767439	-5.9622949852604	0	Exon
ENSG00000205464.11	e339140	ATP6AP1L	0.0234281676948735	-0.9004496850223309	0.520754874980638	0.602843143256889	0.8418477875767439	-5.905741343205411	0	Exon
ENSG00000183715.13	e677370	OPCML	0.0174720657937548	0.34189489257766004	0.520748284310876	0.6028477305905611	0.8418508772184521	-6.2134032091649605	0	Exon
ENSG00000126267.8	e1043025	COX6B1	-0.00839121069171093	4.11291810257378	-0.520740824658222	0.6028529227853541	0.84185481149498	-6.57342651091961	0	Exon
ENSG00000230084.5	e215177		0.0685799821148723	-3.32596247723985	0.520731804899216	0.602859200898995	0.8418602621674399	-5.27284793692346	0	Exon
ENSG00000274403.1	e819888		0.0384601789192344	-3.2805089520956496	0.520716442558	0.602869893771979	0.841871877745274	-5.29525441784379	0	Exon
ENSG00000173540.12	e223016	GMPPB	-0.0222850233716378	-1.50521377349978	-0.5207109831452029	0.602873693786825	0.8418738678039108	-5.73996726321234	0	Exon
ENSG00000130734.9	e1021777	ATG4D	-0.0161469254656518	-0.5422079871137809	-0.520702741210223	0.6028794305919329	0.8418785624377351	-6.00224976799258	0	Exon
ENSG00000155657.25	e170240	TTN	0.04882524621046	-3.1811851518228704	0.520691388654837	0.602887332587129	0.8418789155576291	-5.3120385814979905	0	Exon
ENSG00000188659.9	e845135	SAXO2	0.0341440758751748	-2.49125379954863	0.520689446296978	0.6028886845783921	0.8418789155576291	-5.469765548689081	0	Exon
ENSG00000137574.10	e499322	TGS1	0.0136657772032699	-0.10673486169117	0.52068720969279	0.6028902413834909	0.8418789155576291	-6.10884590092708	0	Exon
ENSG00000131408.13	e1066664	NR1H2	-0.0106783417857992	1.5545218771875102	-0.5206854081467021	0.6028914953644611	0.8418789155576291	-6.38682655211163	0	Exon
ENSG00000258526.5	e779277		-0.0381132904000391	-3.1479325786645402	-0.5206853179573641	0.602891558141522	0.8418789155576291	-5.324672721862259	0	Exon
ENSG00000184588.17	e43036	PDE4B	0.0130220491361531	1.16739090824106	0.520678631371748	0.6028962124049521	0.841882098403312	-6.33656540774703	0	Exon
ENSG00000125630.15	e148808	POLR1B	-0.0205827775246721	-1.58711095076254	-0.520664159959193	0.6029062854290389	0.8418909507486441	-5.723532583554619	0	Exon
ENSG00000080503.21	e525203	SMARCA2	0.0390821662297941	-3.04925598134813	0.520656626240944	0.6029115294064781	0.8418909507486441	-5.32836884850266	0	Exon
ENSG00000123066.7	e737853	MED13L	0.0112200815286145	1.26776543806577	0.520651142999081	0.602915346126629	0.8418909507486441	-6.35249591969155	0	Exon
ENSG00000115694.14	e198943	STK25	-0.00904135665729009	2.13645640897357	-0.5206461848758449	0.602918797336857	0.8418909507486441	-6.44241737106951	0	Exon
ENSG00000185100.10	e806153	ADSSL1	0.0328166665859871	-2.50932092495993	0.520644359434284	0.602920067977669	0.8418909507486441	-5.46586445213964	0	Exon
ENSG00000087008.15	e279900	ACOX3	-0.0163297435591975	-0.569311750404003	-0.520642529753032	0.602921341570829	0.8418909507486441	-5.99626688547777	0	Exon
ENSG00000267072.2	e865448		0.0392638895661107	-2.74276740457739	0.520636417650158	0.602925596054245	0.8418909507486441	-5.40423142808068	0	Exon
ENSG00000162004.16	e855901	CCDC78	-0.0349814538576022	-2.1578928787431697	-0.5206344446157489	0.602926969437522	0.8418909507486441	-5.55435985310619	0	Exon
ENSG00000211456.10	e216472	SACM1L	0.0131256830029777	0.18371423861422098	0.52063362362543	0.6029275409101701	0.8418909507486441	-6.172481511024599	0	Exon
ENSG00000172667.10	e262373	ZMAT3	-0.0297261663999373	-2.8291991611420695	-0.520632946281114	0.602928012394292	0.8418909507486441	-5.398728773843	0	Exon
ENSG00000114923.16	e189077	SLC4A3	0.01524016656835	1.3477971079202802	0.520631992230875	0.602928676487458	0.8418909507486441	-6.358355405762	0	Exon
ENSG00000163531.15	e93036	NFASC	-0.0175438555076913	-0.49806046151866795	-0.520622525973258	0.602935265756894	0.8418968353041629	-6.01840013966333	0	Exon
ENSG00000115109.13	e150815	EPB41L5	0.016603504663821	-0.456022299550521	0.5206147786338731	0.6029406585465129	0.841901049138774	-6.02290393492322	0	Exon
ENSG00000154556.17	e318475	SORBS2	0.0144752588049893	1.49491904230481	0.520610299894637	0.602943776129759	0.841902086025414	-6.374666516789159	0	Exon
ENSG00000089250.18	e738206	NOS1	0.0195920232436028	-0.33391017599095	0.520602398378582	0.602949276274402	0.8419046566461851	-6.0688087763207195	0	Exon
ENSG00000149679.11	e1100255	CABLES2	-0.0242590797579114	-1.8494551484447899	-0.520600831238781	0.602950367143143	0.8419046566461851	-5.63570107543583	0	Exon
ENSG00000163785.12	e250545	RYK	0.0374926995351121	-3.14197581073131	0.520589635349474	0.602958160504215	0.8419093948287809	-5.305950941483509	0	Exon
ENSG00000156304.14	e1106426	SCAF4	0.0207805995612225	-1.1172503505726399	0.520586982673066	0.6029600070158371	0.8419093948287809	-5.85334767875986	0	Exon
ENSG00000228789.6	e381415	HCG22	0.0767950034798713	-3.71208828068798	0.5205857205529051	0.6029608855707621	0.8419093948287809	-5.25993118996041	0	Exon
ENSG00000136807.12	e554145	CDK9	-0.0181418866183939	-0.7164730378059849	-0.520559011044317	0.6029794780489101	0.841921214013535	-5.95546308406721	0	Exon
ENSG00000143549.19	e69317	TPM3	-0.0100787804533324	2.8492430916433196	-0.52055718309028	0.6029807504964471	0.841921214013535	-6.4962407049519895	0	Exon
ENSG00000139182.13	e685506	CLSTN3	0.0168334763002529	1.33573757788884	0.520556971708578	0.602980897640338	0.841921214013535	-6.35829988113407	0	Exon
ENSG00000150672.16	e658831	DLG2	0.016724952548561	0.36467218628863296	0.520554905942709	0.602982335631446	0.841921214013535	-6.212081648051009	0	Exon
ENSG00000129255.15	e920759	MPDU1	0.0148033917078363	0.0640204260935072	0.520554839600316	0.6029823818127801	0.841921214013535	-6.15111780177626	0	Exon
ENSG00000171570.10	e1051760	RAB4B-EGLN2	0.0161921471024341	0.362454806933941	0.5205515574540089	0.60298466653634	0.841921214013535	-6.21458594546149	0	Exon
ENSG00000130766.4	e20587	SESN2	-0.0326552442760045	-1.6632280963198998	-0.5205496768376421	0.602985975647484	0.841921214013535	-5.693449936628519	0	Exon
ENSG00000074706.13	e419860	IPCEF1	0.0178002671578215	0.309570762010297	0.520541813521758	0.602991449374495	0.841925540528422	-6.20350978016793	0	Exon
ENSG00000100354.20	e1135681	TNRC6B	-0.0170342663527212	-0.7132381161600161	-0.52051427797944	0.603010617297458	0.84194685037873	-5.964383182198991	0	Exon
ENSG00000065978.18	e30165	YBX1	-0.012206939588275	1.48040984365046	-0.5205109387122839	0.6030129418324229	0.84194685037873	-6.377364534300691	0	Exon
ENSG00000020129.15	e25581	NCDN	-0.0201421997598414	-0.821753550356402	-0.5205096528053421	0.603013836980703	0.84194685037873	-5.94611940860448	0	Exon
ENSG00000149485.17	e637360	FADS1	-0.0423198808167477	-3.03538090718392	-0.520501407231084	0.6030195769216949	0.841950486791172	-5.34062253713063	0	Exon
ENSG00000135298.13	e398736	ADGRB3	0.009230699011163659	2.79685296490501	0.520494055260553	0.6030246948246251	0.841950486791172	-6.49448750601526	0	Exon
ENSG00000055332.16	e120995	EIF2AK2	0.0145144567000634	0.107317276510351	0.520492970949546	0.60302544964412	0.841950486791172	-6.15672693017581	0	Exon
ENSG00000077514.8	e655138	POLD3	-0.0241884569760057	-1.84348957982776	-0.520490206177153	0.603027374282147	0.841950486791172	-5.64209405743837	0	Exon
ENSG00000171798.17	e607466	KNDC1	0.0173715113159207	0.20592281519426	0.520488851785096	0.6030283171146429	0.841950486791172	-6.176972009154331	0	Exon
ENSG00000136928.6	e545195	GABBR2	-0.0363107550711828	-3.0375438492761804	-0.5204756173720619	0.603037530017269	0.841957574783441	-5.35400896679696	0	Exon
ENSG00000103811.15	e843914	CTSH	0.0373997646875673	-0.432477821993488	0.520468849736441	0.603042241211714	0.841957574783441	-6.04306305522583	0	Exon
ENSG00000164815.10	e462245	ORC5	0.0167108205921104	-0.5977186818735379	0.5204655727019489	0.603044522479204	0.841957574783441	-6.00293598058166	0	Exon
ENSG00000164815.10	e462277	ORC5	0.0167108205921104	-0.5977186818735379	0.5204655727019489	0.603044522479204	0.841957574783441	-6.00293598058166	0	Exon
ENSG00000105576.15	e1025737	TNPO2	-0.0117723923318195	0.9796430137039459	-0.5204644995851879	0.603045269517162	0.841957574783441	-6.310606771558981	0	Exon
ENSG00000178175.11	e335282	ZNF366	0.0356834724819843	-0.60446715155116	0.520448129629158	0.603056665326635	0.841970169155772	-5.99841253747422	0	Exon
ENSG00000059588.9	e104288	TARBP1	-0.0183254330431332	-0.328982849917129	-0.52044468515912	0.603059063178347	0.8419702007915602	-6.061395680126919	0	Exon
ENSG00000070756.14	e510044	PABPC1	0.0122691138634059	2.3737146786240197	0.520437624301449	0.6030639785748609	0.8419737473222131	-6.46310181758508	0	Exon
ENSG00000130561.16	e193747	SAG	-0.0454915619690398	-3.54803831590442	-0.520426854194872	0.603071476189587	0.841980899000263	-5.263925930033309	0	Exon
ENSG00000105676.13	e1036325	ARMC6	-0.0248607381589425	-1.91473671255213	-0.520409248495071	0.6030837324964	0.841994694464739	-5.63168233378415	0	Exon
ENSG00000117862.11	e37252	TXNDC12	-0.0146154935275573	-0.16548794883342902	-0.5203994948796911	0.603090522578968	0.8420008581875971	-6.09603857476889	0	Exon
ENSG00000139218.17	e698776	SCAF11	0.0147394441971793	-0.564794268525566	0.520394555101574	0.603093961470954	0.842002343137687	-5.996325201146161	0	Exon
ENSG00000164169.12	e310739	PRMT9	-0.0205368836534692	-0.917183076368455	-0.520384517798914	0.603100949099475	0.8420030237304941	-5.91547542978183	0	Exon
ENSG00000161914.9	e1024304	ZNF653	-0.0241758157813329	-1.8929114622560301	-0.520383727301716	0.6031014994182751	0.8420030237304941	-5.629189412805061	0	Exon
ENSG00000066777.8	e502095	ARFGEF1	0.0364087029765857	-2.94352542156755	0.520383619007174	0.60310157480948	0.8420030237304941	-5.369384468338981	0	Exon
ENSG00000087087.18	e459357	SRRT	0.0148650291049064	0.36544499938727404	0.5203775415791839	0.6031058057277751	0.842003985516757	-6.208352047604589	0	Exon
ENSG00000242686.4	e274435		0.0553850549553272	-3.59690707693773	0.520375805572991	0.603107014284312	0.842003985516757	-5.214676055408041	0	Exon
ENSG00000154358.20	e102102	OBSCN	-0.0198316634499031	0.771737438288693	-0.520369890956309	0.603111131874985	0.842006417954016	-6.280068121913719	0	Exon
ENSG00000134759.13	e995575	ELP2	-0.0123255413263507	0.42285243555502794	-0.520360227274936	0.603117859486938	0.8420092111909829	-6.220164325147951	0	Exon
ENSG00000167785.8	e1019300	ZNF558	-0.0172278258670058	-0.801503044787229	-0.5203601931896961	0.603117883216285	0.8420092111909829	-5.93022305073828	0	Exon
ENSG00000142949.16	e31323	PTPRF	0.012605486555579	1.4588403065983502	0.520354513510996	0.603121837281651	0.842011415283133	-6.378289535470049	0	Exon
ENSG00000172965.14	e148246	MIR4435-2HG	-0.0343923000959893	-2.32146333173944	-0.520342031431723	0.603130527067398	0.842015882130004	-5.534019230868481	0	Exon
ENSG00000170266.15	e210342	GLB1	0.0134067905170373	-0.0783420526549245	0.520339939650156	0.6031319833313988	0.842015882130004	-6.11864905828804	0	Exon
ENSG00000136895.18	e553126	GARNL3	0.0175162994600477	-0.712940650628615	0.52033968187424	0.6031321627908721	0.842015882130004	-5.9569984844698505	0	Exon
ENSG00000109919.9	e632017	MTCH2	-0.0112859429334875	1.2442934666440901	-0.520333478824149	0.6031364812624711	0.84201859489647	-6.3437729184399405	0	Exon
ENSG00000152642.10	e209955	GPD1L	0.0132129119754113	0.338968416142409	0.520322375426041	0.6031442113186529	0.842024056401737	-6.207978263385191	0	Exon
ENSG00000139915.18	e779852	MDGA2	-0.0215698960736154	-1.17599535485211	-0.5203193070488871	0.60314634749491	0.842024056401737	-5.84260777991943	0	Exon
ENSG00000169967.16	e151966	MAP3K2	0.0132056396017107	-0.10193844784583399	0.52031762379359	0.6031475193633841	0.842024056401737	-6.10865810214458	0	Exon
ENSG00000132768.13	e32001	DPH2	-0.0104387324661668	1.22861365176511	-0.5203082587845129	0.6031540392243461	0.842026868543614	-6.3449499676227905	0	Exon
ENSG00000153066.12	e867675	TXNDC11	0.0258416075639778	-1.9939899284643798	0.520307906583931	0.603154284424818	0.842026868543614	-5.61269590370275	0	Exon
ENSG00000099995.18	e1128027	SF3A1	0.0114689897953768	1.1882973181387	0.5203017620924241	0.603158562199595	0.842029524388588	-6.34498142808362	0	Exon
ENSG00000197386.10	e277930	HTT	-0.0109775651481816	0.987337923046979	-0.52029352916355	0.603164293959078	0.842034210015925	-6.3149130558221	0	Exon
ENSG00000086232.12	e427556	EIF2AK1	-0.0144244383831601	-0.153290004526613	-0.520288980175174	0.6031674609722439	0.842035315162925	-6.0983020038763	0	Exon
ENSG00000155749.12	e178724	ALS2CR12	-0.0254473619956942	-2.04199701437834	-0.5202845190398561	0.60317056682926	0.8420359796717891	-5.59035633512011	0	Exon
ENSG00000135002.11	e538662	RFK	0.0139430791685375	4.25631663467241	0.52027884220541	0.603174519070433	0.8420359796717891	-6.58042764606438	0	Exon
ENSG00000132561.13	e508867	MATN2	0.0307479622882655	-1.04198750194314	0.520274787335846	0.60317734209852	0.8420359796717891	-5.87888401990265	0	Exon
ENSG00000099250.17	e575671	NRP1	-0.0328783967388093	-1.75986024273551	-0.5202746488879001	0.603177438487038	0.8420359796717891	-5.671159507219301	0	Exon
ENSG00000138642.14	e298478	HERC6	0.0266263566768293	-1.7839141713591102	0.520269126760175	0.6031812830402271	0.842038030632516	-5.671974796657669	0	Exon
ENSG00000144560.13	e204229	VGLL4	-0.0334737370451721	-3.01933416635014	-0.520261076725986	0.6031868875636329	0.8420415145869009	-5.330911725512281	0	Exon
ENSG00000112763.15	e378146	BTN2A1	0.017292835293265	-0.715199038430895	0.520258718334611	0.603188529506413	0.8420415145869009	-5.96754551956832	0	Exon
ENSG00000170088.13	e314359	TMEM192	0.0137990191571629	-0.24942931914331498	0.520254825335112	0.603191239867766	0.84204198219422	-6.077354407834691	0	Exon
ENSG00000013563.13	e1176483	DNASE1L1	0.0187671378541224	-0.8553427566929158	0.5202380004025949	0.603202953687173	0.842048688537779	-5.9241396812164995	0	Exon
ENSG00000168488.18	e878461	ATXN2L	-0.0159261819158509	-0.0475809793814236	-0.5202377498851479	0.603203128102683	0.842048688537779	-6.11689822879425	0	Exon
ENSG00000131051.21	e1089286	RBM39	0.00916286022500504	2.33683308102475	0.5202328830434261	0.6032065165046689	0.842048688537779	-6.459875219218401	0	Exon
ENSG00000132561.13	e508723	MATN2	0.0319387264855392	-1.12498491206155	0.5202316878399711	0.6032073486328521	0.842048688537779	-5.8584958094479	0	Exon
ENSG00000119906.11	e597181	SLF2	-0.014271408255243001	0.20668952315680703	-0.520222659623172	0.603213634302145	0.842048688537779	-6.17383451485841	0	Exon
ENSG00000115652.14	e146395	UXS1	0.0151069930953831	-0.576224396010937	0.5202210059901	0.6032147856058628	0.842048688537779	-6.00044030599015	0	Exon
ENSG00000104894.11	e1063236	CD37	0.0344943262368734	-2.4799534811572403	0.520219411605665	0.603215895660028	0.842048688537779	-5.510589173344769	0	Exon
ENSG00000197054.11	e1024725	ZNF763	0.0310606301875933	-2.5016365375397798	0.520214360263483	0.603219412549068	0.842048688537779	-5.45929247405261	0	Exon
ENSG00000180900.17	e521018	SCRIB	-0.0456195901943672	-3.5281001957373195	-0.520212299440749	0.603220847355513	0.842048688537779	-5.241437968260651	0	Exon
ENSG00000264247.1	e1004558	LINC00909	0.0146164236237971	1.24629239406864	0.5202107187729079	0.6032219478648	0.842048688537779	-6.347803998602929	0	Exon
ENSG00000177479.19	e220315	ARIH2	0.0115472372147962	0.803962447675515	0.520210394736943	0.60322217346866	0.842048688537779	-6.2845846858038605	0	Exon
ENSG00000121289.17	e1039920	CEP89	-0.0374548695609462	-3.0294770212141002	-0.520198924065256	0.60323015972957	0.8420509811281089	-5.32634367647041	0	Exon
ENSG00000186283.13	e84809	TOR3A	0.024993910339496002	-1.8682228199834	0.520198521988254	0.60323043966974	0.8420509811281089	-5.663521130664701	0	Exon
ENSG00000165934.12	e799306	CPSF2	0.007592609035456291	3.2291116948528398	0.520196338308501	0.603231960025516	0.8420509811281089	-6.522565856880861	0	Exon
ENSG00000134759.13	e995553	ELP2	-0.0123235746582466	0.424010207760245	-0.520190607070887	0.6032359503259139	0.8420509811281089	-6.2204667771308895	0	Exon
ENSG00000092470.11	e821940	WDR76	-0.0394281051911991	-3.4238482319266303	-0.5201887674190949	0.603237231162315	0.8420509811281089	-5.2444938197839805	0	Exon
ENSG00000124831.18	e195511	LRRFIP1	0.0159435055945497	-0.41645333196120793	0.520187564982568	0.603238068345581	0.8420509811281089	-6.036327622857651	0	Exon
ENSG00000137834.14	e834285	SMAD6	-0.0479692449625463	-3.54824283673087	-0.520183600329319	0.603240828695711	0.842051518443318	-5.22257608522877	0	Exon
ENSG00000076555.15	e732904	ACACB	0.0249386267281402	-1.4822244652681398	0.520179109614607	0.6032439553177571	0.8420525670237479	-5.74965085565225	0	Exon
ENSG00000135315.11	e402757	CEP162	0.0282363875254616	-2.14728836587439	0.520164319045367	0.603254253177937	0.8420636257015309	-5.56472708395638	0	Exon
ENSG00000117335.19	e95587	CD46	-0.013016436170413	0.5344144044574239	-0.520152629211012	0.603262392223057	0.8420653193895391	-6.23772143608104	0	Exon
ENSG00000145431.10	e313260	PDGFC	0.0268075512364504	-2.01851895285373	0.5201462442988211	0.603266837737988	0.8420653193895391	-5.59995957372603	0	Exon
ENSG00000166171.12	e597679	DPCD	0.0147544313081619	0.0757816317796989	0.520145791115883	0.6032671532685779	0.8420653193895391	-6.15076150210132	0	Exon
ENSG00000050405.13	e703953	LIMA1	0.0212770098497784	-1.3777000357784	0.5201444024220251	0.603268120153174	0.8420653193895391	-5.77819518461933	0	Exon
ENSG00000002016.17	e678876	RAD52	0.0426561920666138	-3.3525758837434	0.520143905732035	0.603268465976073	0.8420653193895391	-5.26392652451021	0	Exon
ENSG00000136942.14	e552117	RPL35	-0.0139323675196331	2.39580531922048	-0.5201421056367229	0.6032697193022221	0.8420653193895391	-6.45875004039413	0	Exon
ENSG00000205593.11	e1141601	DENND6B	-0.0303377671960938	-2.66613186588938	-0.52013829313383	0.6032723737819741	0.842065708852193	-5.42131874348112	0	Exon
ENSG00000092096.15	e771277	SLC22A17	0.0114135305543809	3.96766695802792	0.520123806892008	0.603282459969454	0.842076471671917	-6.56718925520496	0	Exon
ENSG00000101413.11	e1090903	RPRD1B	0.0218814038862007	-1.11565609274268	0.520100154214602	0.603298928540974	0.8420961430601709	-5.8524904747215905	0	Exon
ENSG00000163701.18	e202765	IL17RE	0.0291337847683965	-1.9555368268041	0.520091691960619	0.6033048205758871	0.842101051420259	-5.6338618399905	0	Exon
ENSG00000196961.12	e1064975	AP2A1	0.0353367361444154	-2.8031991465396	0.5200843578534989	0.603309927134157	0.842101617182789	-5.397413863305269	0	Exon
ENSG00000225032.5	e554406		-0.0325357625405081	-2.59917274892881	-0.520079083471269	0.603313599568749	0.842101617182789	-5.4466174362832405	0	Exon
ENSG00000090097.20	e225768	PCBP4	0.0237128533654462	-1.4475460083616998	0.520074710555243	0.603316644340201	0.842101617182789	-5.759726092607679	0	Exon
ENSG00000130638.15	e1139623	ATXN10	-0.00943715295091582	2.6557787069949197	-0.5200740680557809	0.60331709169994	0.842101617182789	-6.48141731204684	0	Exon
ENSG00000167528.12	e700910	ZNF641	0.0201264628026497	-1.33066633263624	0.520068395521793	0.603321041380298	0.842101617182789	-5.79006232178951	0	Exon
ENSG00000205978.5	e775014	NYNRIN	0.0174128960430017	0.814545045116284	0.52006824818593	0.6033211439676861	0.842101617182789	-6.29181621645201	0	Exon
ENSG00000028203.17	e726340	VEZT	0.00937496927141851	1.27747261071556	0.520067227220447	0.603321854848337	0.842101617182789	-6.35054645332297	0	Exon
ENSG00000144847.12	e241862	IGSF11	-0.0144994295090217	0.297227380046735	-0.5200624656672961	0.603325170240641	0.842101984037129	-6.196251703675821	0	Exon
ENSG00000056586.15	e551358	RC3H2	0.00932583137675138	1.44010551046501	0.520060026194314	0.6033268688093371	0.842101984037129	-6.37100444080629	0	Exon
ENSG00000136319.11	e766459	TTC5	-0.0120224918367113	0.753873649899592	-0.520052559330498	0.603332067888792	0.8421059249824129	-6.2778609088197195	0	Exon
ENSG00000166987.14	e715710	MBD6	0.0194892888947233	-0.766220242304447	0.5200467024691521	0.603336145958776	0.84210690142164	-5.954627501922519	0	Exon
ENSG00000107036.11	e526121	RIC1	-0.0192766006936048	-1.47275182770162	-0.520042138669079	0.6033393236926371	0.84210690142164	-5.76072837762195	0	Exon
ENSG00000248092.7	e328531	NNT-AS1	-0.0263505184221383	-1.82363002629946	-0.5200392683529029	0.603341322272422	0.84210690142164	-5.64748028028721	0	Exon
ENSG00000247199.3	e358398		-0.033153266433566	-2.67880355083244	-0.52003480710142	0.6033444286145501	0.84210690142164	-5.41389831720315	0	Exon
ENSG00000112159.11	e404324	MDN1	0.0145618859280774	-0.29383449416291996	0.520031780981439	0.6033465356875	0.84210690142164	-6.0673603036472405	0	Exon
ENSG00000138386.16	e174983	NAB1	0.033749023870737006	-2.7496965778947997	0.5200310840829611	0.6033470209350661	0.84210690142164	-5.40091387631776	0	Exon
ENSG00000107862.4	e598281	GBF1	0.0120840333298382	0.20724606735128	0.520016239798934	0.6033573569913001	0.8421172343704499	-6.17962350232085	0	Exon
ENSG00000262533.1	e912899		-0.0679304731861838	-3.72339538227912	-0.520013628231106	0.603359175430953	0.8421172343704499	-5.1810334055554295	0	Exon
ENSG00000012048.20	e949021	BRCA1	-0.0366953358233936	-3.0007327407010496	-0.52000724804885	0.603363617974414	0.8421201192118349	-5.33338491389353	0	Exon
ENSG00000143549.19	e69309	TPM3	-0.0100673198816367	2.84922379949487	-0.519998424372996	0.603369761955442	0.842125378733123	-6.4965257595468895	0	Exon
ENSG00000198301.11	e293990	SDAD1	0.0126518494241329	0.24229498649012196	0.5199845988198389	0.6033793888319139	0.842135499283738	-6.185790614835781	0	Exon
ENSG00000100348.9	e1132060	TXN2	-0.0293988503327784	-2.3194785722760094	-0.519974251080268	0.6033865941159821	0.8421391505848449	-5.53956088937328	0	Exon
ENSG00000173575.19	e851175	CHD2	0.0138765027784994	0.3639421347461121	0.519973419399466	0.6033871732293089	0.8421391505848449	-6.20694090435246	0	Exon
ENSG00000125089.16	e279813	SH3TC1	0.0433256351610285	-2.91504678164718	0.51997060642751	0.6033891319508381	0.8421391505848449	-5.377120320910809	0	Exon
ENSG00000210184.1	e1182758	MT-TS2	0.0389629261869972	-0.723126188707347	0.519949572555974	0.603403778294139	0.842155023914682	-5.97552608463855	0	Exon
ENSG00000120733.13	e353028	KDM3B	-0.0118131201807566	0.5762319176701279	-0.5199474496156989	0.60340525655265	0.842155023914682	-6.24757217758909	0	Exon
ENSG00000203875.10	e403341	SNHG5	-0.0205096474594483	-0.420648275083006	-0.5199302411176471	0.603417239337614	0.84216843216896	-6.03256351632264	0	Exon
ENSG00000143493.12	e96609	INTS7	-0.0153630265583329	-0.387950585737015	-0.519922524303154	0.603422612818132	0.842170160437845	-6.04827759730246	0	Exon
ENSG00000228782.7	e954226		-0.0265293703325516	-1.96254466392043	-0.5199179236007659	0.6034258164540329	0.842170160437845	-5.63528677362489	0	Exon
ENSG00000171720.9	e356334	HDAC3	-0.0209675949620587	-1.54581999081798	-0.5199143900319729	0.6034282770113311	0.842170160437845	-5.73438935059162	0	Exon
ENSG00000130254.11	e1014101	SAFB2	0.0208134845308948	-1.42124242252824	0.519912098166579	0.603429872926115	0.842170160437845	-5.76667258927778	0	Exon
ENSG00000146842.16	e470009	TMEM209	-0.0236300593161426	-1.69767808559128	-0.5199114038102639	0.603430356433729	0.842170160437845	-5.704971513149821	0	Exon
ENSG00000004399.12	e248225	PLXND1	0.0226861257101829	-1.4415071603968896	0.519907315486217	0.603433203298124	0.8421708179307379	-5.76225905233847	0	Exon
ENSG00000159256.12	e1109030	MORC3	0.014530735912609	-0.38865011649793996	0.5198912815124289	0.6034443684571971	0.842179809577942	-6.0382217835843095	0	Exon
ENSG00000078295.16	e321444	ADCY2	-0.0242384528345941	-1.6243163829788998	-0.51988794394552	0.603446692563121	0.842179809577942	-5.70378581734133	0	Exon
ENSG00000102390.10	e1160822	PBDC1	-0.0235114722829559	-1.72373488546277	-0.519887827922269	0.603446773355679	0.842179809577942	-5.693571618460441	0	Exon
ENSG00000116005.11	e132536	PCYOX1	-0.0117942103971999	0.849821484223135	-0.519883796851071	0.603449580387044	0.842180411431108	-6.294346596159719	0	Exon
ENSG00000281538.1	e1137540		-0.0374606311541227	-2.7228128161341805	-0.519878698972774	0.603453130296633	0.8421820500439051	-5.3997804349265	0	Exon
ENSG00000166833.19	e623265	NAV2	0.0223853066586244	-1.09794982060752	0.519874937019434	0.603455749940389	0.8421822448412809	-5.852841800544269	0	Exon
ENSG00000137261.13	e376868	KIAA0319	-0.0188642351629497	-0.046194216803006	-0.519871675000945	0.6034580214576629	0.8421822448412809	-6.120198206654179	0	Exon
ENSG00000132881.11	e11880	RSG1	0.0155405216359957	0.352717098941399	0.519865348821269	0.6034624267246329	0.8421850771542241	-6.20439281538542	0	Exon
ENSG00000159423.16	e13174	ALDH4A1	0.0227320475930451	-0.0926461755246294	0.5198534355275121	0.603470722645941	0.8421890912636321	-6.109778740299809	0	Exon
ENSG00000122512.14	e427477	PMS2	0.0165437147543288	-0.576015644652891	0.5198524701945321	0.603471394865854	0.8421890912636321	-6.009701274564769	0	Exon
ENSG00000163660.11	e257723	CCNL1	-0.0190971631127284	-0.298525203999359	-0.519850983071896	0.6034724304402199	0.8421890912636321	-6.06013477171712	0	Exon
ENSG00000065268.10	e1007013	WDR18	-0.0227222685109266	-1.035678663761	-0.51984075238204	0.6034795547164771	0.8421957180626999	-5.87493848179636	0	Exon
ENSG00000114853.13	e215187	ZBTB47	-0.00950192721270065	3.82042957067019	-0.519837310050805	0.603481951837917	0.8421957477776941	-6.5575739026072695	0	Exon
ENSG00000197603.13	e326354	C5orf42	0.0109745963697981	1.00645545412163	0.519828610456597	0.603488009956187	0.8421995140280859	-6.3158032900881205	0	Exon
ENSG00000196497.15	e773329	IPO4	-0.0299799829531239	-2.54373408979232	-0.519826267682163	0.603489641393824	0.8421995140280859	-5.446900804713861	0	Exon
ENSG00000028203.17	e726284	VEZT	-0.0196050421498554	-1.2333715185951	-0.519823199347174	0.603491778093014	0.8421995140280859	-5.81323496785339	0	Exon
ENSG00000189376.11	e514316	C8orf76	0.0223450399548791	-1.55514199151752	0.5198159219730399	0.603496845858225	0.8422027639749241	-5.739077104638049	0	Exon
ENSG00000158941.16	e488994	CCAR2	-0.0178282071071495	-1.1132721295211299	-0.519810704483934	0.6035004791874079	0.8422027639749241	-5.86021389934337	0	Exon
ENSG00000137098.13	e533340	SPAG8	0.0382987375705288	-2.67003132423514	0.519809619934548	0.6035012344417691	0.8422027639749241	-5.4369107688471905	0	Exon
ENSG00000247271.6	e619317	ZBED5-AS1	-0.0362982722351384	-2.75089748826747	-0.519805733298143	0.603503941006295	0.842203225496096	-5.397333892963901	0	Exon
ENSG00000134874.17	e761033	DZIP1	0.024709589400049	-1.30332535494071	0.519794279036393	0.603511917523555	0.8422056481707808	-5.80223249227944	0	Exon
ENSG00000156313.12	e1149399	RPGR	0.0241203747736974	-1.09919529650371	0.519791429545184	0.6035139018592521	0.8422056481707808	-5.86130990155167	0	Exon
ENSG00000172785.18	e524212	CBWD1	0.0395077591291698	-0.6392181866172421	0.519791025109302	0.6035141835015451	0.8422056481707808	-5.9941502341052	0	Exon
ENSG00000197863.8	e1045039	ZNF790	-0.0251647962347892	-1.94657482782969	-0.519789593474253	0.6035151804684029	0.8422056481707808	-5.61527167794104	0	Exon
ENSG00000197580.11	e666382	BCO2	-0.0240368260104604	-1.33142462597326	-0.519784162718378	0.603518962363307	0.842207610289531	-5.79386263158957	0	Exon
ENSG00000167972.13	e860542	ABCA3	0.0125240956810973	0.652038303816727	0.519771775520997	0.6035275886571579	0.8422146735468471	-6.26260207911924	0	Exon
ENSG00000198270.12	e735889	TMEM116	-0.0219262675583063	-1.37809849510569	-0.5197666593943	0.603531151481909	0.8422146735468471	-5.780222528939019	0	Exon
ENSG00000198270.12	e735894	TMEM116	-0.0219262675583063	-1.37809849510569	-0.5197666593943	0.603531151481909	0.8422146735468471	-5.780222528939019	0	Exon
ENSG00000114742.13	e213384	WDR48	0.0120499842525019	0.309838247295727	0.5197519557226971	0.603541391039794	0.842225143501874	-6.197363422908139	0	Exon
ENSG00000142798.17	e15581	HSPG2	0.0402641672228199	-3.23438787859734	0.519747078534716	0.6035447875046099	0.842225143501874	-5.29874363769667	0	Exon
ENSG00000165821.11	e769224	SALL2	-0.0417933358176945	-3.1222913014298	-0.519745650497231	0.603545781988943	0.842225143501874	-5.3267982451448095	0	Exon
ENSG00000139625.12	e708364	MAP3K12	-0.0129680510558077	0.05819432805576799	-0.51974052200054	0.603549353476647	0.8422268118757349	-6.14883829160298	0	Exon
ENSG00000279179.1	e24507		-0.0230228821844892	-1.50360299523601	-0.519735608091469	0.603552775534371	0.8422282717142591	-5.76255344426602	0	Exon
ENSG00000176728.7	e1180719	TTTY14	-0.0311884568097329	-4.007236264092549	-0.519727699394222	0.6035582831879449	0.842232641876466	-5.33787776206261	0	Exon
ENSG00000077150.18	e598371	NFKB2	0.0444686440486535	-3.1804361498899003	0.519720589222384	0.603563234764071	0.842236236031593	-5.307332794697429	0	Exon
ENSG00000266076.1	e968029		-0.0350991782739893	-2.86610849574981	-0.51970723145188	0.603572537263574	0.842245901586721	-5.36286852736551	0	Exon
ENSG00000249853.7	e409150	HS3ST5	0.0178787708538117	-0.639298711585249	0.5196889503586439	0.603585268524494	0.84225319568332	-6.0094236193218205	0	Exon
ENSG00000116711.9	e87923	PLA2G4A	0.0414100828874176	-3.02973527986557	0.519688158004407	0.603585820336057	0.84225319568332	-5.348228598439451	0	Exon
ENSG00000155508.13	e362081	CNOT8	0.0121042537684935	0.990432085708367	0.519686224850443	0.6035871666246441	0.84225319568332	-6.31524234864663	0	Exon
ENSG00000135845.9	e82923	PIGC	-0.0348737902304283	-3.1494649008517497	-0.519686078791601	0.6035872683431109	0.84225319568332	-5.30630606148375	0	Exon
ENSG00000157895.11	e740243	C12orf43	-0.019389902420715	-1.3558866877880702	-0.5196803156057941	0.603591281953803	0.8422541292933291	-5.793060625018571	0	Exon
ENSG00000092108.20	e775924	SCFD1	-0.0195393068887525	-0.9252681144242659	-0.519676373750818	0.603594027156157	0.8422541292933291	-5.921514883095191	0	Exon
ENSG00000072121.15	e788873	ZFYVE26	0.0163064428955338	-0.73617050470159	0.519673219445451	0.603596223894132	0.8422541292933291	-5.95532155960547	0	Exon
ENSG00000267106.5	e1020051	ZNF561-AS1	-0.0431347079080248	-3.5517920881647598	-0.5196714712623111	0.6035974413746059	0.8422541292933291	-5.22279039277445	0	Exon
ENSG00000164180.13	e339779	TMEM161B	-0.0108690826644586	0.8758173171354741	-0.519661335663107	0.6036045000928921	0.8422606634969508	-6.29554895301096	0	Exon
ENSG00000139182.13	e685440	CLSTN3	0.0164110173004626	0.981656640537626	0.519657869644703	0.6036069139348	0.8422607162838329	-6.31301476715923	0	Exon
ENSG00000144713.12	e204859	RPL32	-0.00796766439290378	4.98487298988646	-0.519648458981419	0.6036134678323609	0.8422664548550491	-6.621652998108949	0	Exon
ENSG00000105229.6	e1012373	PIAS4	-0.0236016451388031	-1.76327804643198	-0.519645141069043	0.603615778544074	0.8422664548550491	-5.665078481313371	0	Exon
ENSG00000150787.7	e666505	PTS	0.0181420349225098	-0.57177801332435	0.519638077165322	0.603620698110156	0.842268395942407	-6.00735624650534	0	Exon
ENSG00000101868.10	e1147980	POLA1	-0.0218574929237178	-1.63170335046687	-0.519635822602399	0.603622268275694	0.842268395942407	-5.70231399947846	0	Exon
ENSG00000151576.10	e241441	QTRT2	0.029087231517812	-2.52083035131665	0.519632908548899	0.603624297738919	0.842268395942407	-5.459957764942991	0	Exon
ENSG00000176225.12	e1003863	RTTN	0.0199782172142034	-0.8420169649739391	0.51962693633206	0.603628457038836	0.842270809586	-5.9338080369868695	0	Exon
ENSG00000143549.19	e69386	TPM3	-0.0100622547760159	2.84898959174652	-0.519623601450711	0.60363077959438	0.842270809586	-6.49670113310745	0	Exon
ENSG00000080839.11	e1090354	RBL1	-0.0243888684617798	-2.1463697229489	-0.519619382032445	0.60363371818545	0.842271594532452	-5.556562694280079	0	Exon
ENSG00000103061.12	e897929	SLC7A6OS	-0.0164302782642042	-0.793852919514839	-0.5196138794660999	0.603637550427772	0.842271757727682	-5.93902710301739	0	Exon
ENSG00000000460.16	e81818	C1orf112	-0.0399390793289473	-3.3707685412587796	-0.5196123907651551	0.603638587230018	0.842271757727682	-5.25507706860213	0	Exon
ENSG00000033800.13	e834795	PIAS1	-0.0196086308770255	-1.2044462317226299	-0.519602440384963	0.603645517169365	0.8422781118655649	-5.84179033858781	0	Exon
ENSG00000196449.3	e26913	YRDC	-0.0193429095648357	-0.9960713535567092	-0.519593959165242	0.6036514239406761	0.8422830383131559	-5.89236980694074	0	Exon
ENSG00000130313.6	e1033371	PGLS	0.0155102522001947	-0.48155125616552097	0.51958868331695	0.603655098334448	0.8422848498674961	-6.019650437104759	0	Exon
ENSG00000164125.15	e313474	FAM198B	0.0244581306091417	-0.8769738391132329	0.519575130023042	0.603664537647342	0.842294423096675	-5.9197390682971704	0	Exon
ENSG00000149926.13	e880699	FAM57B	-0.0304814512262526	-2.51676297732163	-0.5195720086517821	0.6036667115637391	0.842294423096675	-5.47485939465102	0	Exon
ENSG00000020922.12	e661478	MRE11A	0.0181121446204302	-0.7327071050663381	0.519564986118624	0.6036716025039761	0.8422979320219081	-5.95541850545753	0	Exon
ENSG00000114331.13	e270825	ACAP2	0.0120078588992529	0.6351825821376059	0.519560777152617	0.60367453390507	0.8422986546865021	-6.255198531759611	0	Exon
ENSG00000111843.13	e374610	TMEM14C	-0.0127542317616219	1.12701947168901	-0.519556045211346	0.603677829548245	0.8422986546865021	-6.332154622654429	0	Exon
ENSG00000227745.1	e154243		0.0743752428468726	-2.85919113778468	0.5195529349408621	0.6036799957548891	0.8422986546865021	-5.424948417326031	0	Exon
ENSG00000115112.7	e151144	TFCP2L1	0.0589368230767971	-3.69411419834508	0.5195505957769679	0.603681624912089	0.8422986546865021	-5.19115723967289	0	Exon
ENSG00000186998.15	e1126471	EMID1	-0.0277968772266287	-1.4732629952708998	-0.519544090051971	0.603686155964039	0.842299497086266	-5.74610546627252	0	Exon
ENSG00000005436.13	e136935	GCFC2	-0.0395933058971713	-2.2761672018624304	-0.519542905590171	0.603686980909559	0.842299497086266	-5.53465359681092	0	Exon
ENSG00000159131.16	e1107390	GART	-0.0187820574268259	-1.10970876217958	-0.519537060298209	0.6036910520043299	0.842301862002853	-5.860301914855389	0	Exon
ENSG00000260193.1	e562224		-0.0409343568710358	-3.12840553805754	-0.519532511486999	0.603694220142337	0.842302967052484	-5.297660480873639	0	Exon
ENSG00000010379.15	e678321	SLC6A13	-0.0362254835296124	-2.69432750223572	-0.5195228576133389	0.603700943858865	0.842306323357351	-5.41839862680104	0	Exon
ENSG00000112763.15	e378138	BTN2A1	0.0172592637621689	-0.714938006494401	0.5195192990233259	0.603703422349221	0.842306323357351	-5.967938311396461	0	Exon
ENSG00000164951.15	e507521	PDP1	0.0187176898420057	-0.31770276498628197	0.5195188227119899	0.6037037540913679	0.842306323357351	-6.08094329619111	0	Exon
ENSG00000173852.14	e435708	DPY19L1	0.0214617676244785	-1.1692008181191398	0.519505685270384	0.603712904111958	0.8423157744484879	-5.8440399856746605	0	Exon
ENSG00000102054.17	e1145943	RBBP7	-0.0144698783387425	0.401713573644099	-0.5195014230171721	0.603715872717445	0.8423166010298051	-6.21866183373845	0	Exon
ENSG00000177463.15	e205892	NR2C2	0.0120717478250073	0.5176073529379149	0.5194939104744339	0.6037211051245389	0.842320407446104	-6.24204284773149	0	Exon
ENSG00000152520.13	e750435	PAN3	0.0153547960218159	-0.33084358953834997	0.519490682671114	0.6037233532619269	0.842320407446104	-6.05230152457435	0	Exon
ENSG00000176014.12	e989768	TUBB6	0.0382273853997724	-2.0923344494497	0.519481132353808	0.603730004998312	0.8423253185321892	-5.613189867110631	0	Exon
ENSG00000107779.12	e590925	BMPR1A	0.0181837096248036	-1.32000779596146	0.5194788055397179	0.6037316256148101	0.8423253185321892	-5.79439989835536	0	Exon
ENSG00000150455.13	e675858	TIRAP	-0.0222387287297567	-1.51384039037344	-0.519473949219469	0.603735008028326	0.842326722401648	-5.74292630821342	0	Exon
ENSG00000085365.17	e337719	SCAMP1	-0.00852952458193311	2.41311678109281	-0.519466821796839	0.6037399722738	0.8423303332118921	-6.462101489336691	0	Exon
ENSG00000114867.20	e266350	EIF4G1	-0.0150321395179083	-0.386808614955182	-0.5194546387378239	0.603748457809546	0.8423388568337951	-6.04626886273713	0	Exon
ENSG00000100526.19	e782480	CDKN3	-0.0442934829170664	-3.7227378790667403	-0.519447980796291	0.603753095107766	0.8423420114187969	-5.216795767629169	0	Exon
ENSG00000204628.11	e372120	RACK1	0.00959997036670299	2.9242471276871496	0.519441347254017	0.603757715427729	0.842343816634083	-6.50214746938132	0	Exon
ENSG00000147421.17	e491960	HMBOX1	0.0345777766455863	-2.85683349477211	0.5194331991358629	0.603763390684811	0.842343816634083	-5.37061947744352	0	Exon
ENSG00000144749.13	e233663	LRIG1	0.0171424296192083	2.11396418645826	0.519432988815107	0.603763537175932	0.842343816634083	-6.44281471113722	0	Exon
ENSG00000213920.8	e773832	MDP1	0.0238206373245561	-1.8695913382810398	0.5194324765256211	0.603763893992236	0.842343816634083	-5.66252819803435	0	Exon
ENSG00000154556.17	e318785	SORBS2	0.0156137004220832	0.287245947612653	0.5194154914060001	0.6037757244032951	0.842355030809298	-6.200532418214941	0	Exon
ENSG00000067533.5	e98207	RRP15	-0.021546315377351005	-1.3586451255882401	-0.5194141129929389	0.6037766844949161	0.842355030809298	-5.7922594856498595	0	Exon
ENSG00000137944.16	e48418	KYAT3	-0.0236169656471759	-1.2082747602303798	-0.519402009868841	0.603785114586836	0.842362268031032	-5.835788618372849	0	Exon
ENSG00000196505.10	e59396	GDAP2	-0.0135923711825818	0.356444239155832	-0.5193954756164699	0.603789665859285	0.842362268031032	-6.20192847847731	0	Exon
ENSG00000160972.9	e523360	PPP1R16A	-0.0186008950355224	-1.01337756491029	-0.519384072934671	0.6037976081533349	0.842362268031032	-5.88081941975849	0	Exon
ENSG00000110619.16	e613473	CARS	0.0178592031368014	-0.19832683948236499	0.5193813054855271	0.603799535767934	0.842362268031032	-6.087384014536981	0	Exon
ENSG00000143549.19	e69292	TPM3	-0.0100573341842254	2.8489992757331	-0.519379953755418	0.6038004772911021	0.842362268031032	-6.49682632036733	0	Exon
ENSG00000139719.9	e741842	VPS33A	-0.0147233534601303	-0.5029081691554109	-0.5193798359752411	0.603800559328786	0.842362268031032	-6.01659589754275	0	Exon
ENSG00000179388.8	e489091	EGR3	0.0206889493219892	1.47879844935717	0.519379517023291	0.603800781489111	0.842362268031032	-6.37844206893889	0	Exon
ENSG00000109854.13	e623596	HTATIP2	-0.0201771965495603	-0.21903239364298602	-0.5193793722555521	0.6038008823245239	0.842362268031032	-6.080106662833639	0	Exon
ENSG00000107929.14	e566648	LARP4B	-0.0123840165825997	0.0311680234674464	-0.519368945294371	0.603808145060269	0.8423660713080581	-6.13955593034503	0	Exon
ENSG00000142655.12	e8694	PEX14	-0.0149290125437298	-0.4112327770797029	-0.5193632676841521	0.6038120997269029	0.8423660713080581	-6.04230746163012	0	Exon
ENSG00000238198.1	e57395		-0.0247274954941128	-1.46179974569544	-0.519360997385587	0.603813681077542	0.8423660713080581	-5.75570943935818	0	Exon
ENSG00000111058.7	e723650	ACSS3	0.0216095855835019	-0.9791814659757551	0.519360522349696	0.603814011958625	0.8423660713080581	-5.890700560503089	0	Exon
ENSG00000259288.6	e815855		0.0164361022795832	0.1417391743437	0.519358400313081	0.6038154900411441	0.8423660713080581	-6.16925214779218	0	Exon
ENSG00000165406.15	e577929	MARCH8	-0.0183618996555441	-1.0650869311570998	-0.519347397033595	0.6038231542871271	0.8423734483310521	-5.8613353502732	0	Exon
ENSG00000140105.17	e802587	WARS	-0.0440146676806771	-1.8196070321487001	-0.519327837055331	0.603836778741281	0.842389140149953	-5.674562580786691	0	Exon
ENSG00000171617.13	e335986	ENC1	0.0282826056671382	-1.3856451606470002	0.5193203440652711	0.603841998001584	0.8423899648904151	-5.836717376297551	0	Exon
ENSG00000084207.15	e648979	GSTP1	0.0233433550293641	-1.10065944729088	0.5193172952857629	0.60384412164213	0.8423899648904151	-5.86397697735763	0	Exon
ENSG00000165801.9	e768296	ARHGEF40	-0.0174813785771306	-1.0217899536179	-0.5193167534537321	0.603844499057927	0.8423899648904151	-5.875944374733	0	Exon
ENSG00000131979.18	e782731	GCH1	0.0193835855123592	-0.00470639894363642	0.519307300323275	0.603851083700084	0.842395835584738	-6.139571157310799	0	Exon
ENSG00000129566.12	e766646	TEP1	0.0270203235706547	-2.31319409672957	0.519302115657993	0.6038546951276149	0.842397558498702	-5.5136873165355595	0	Exon
ENSG00000100722.18	e796969	ZC3H14	0.00867949563624339	1.5423494343661202	0.519285586813849	0.6038662085150289	0.8424103048548649	-6.385063210376741	0	Exon
ENSG00000189180.15	e576938	ZNF33A	-0.00794007262809018	4.1809213405145496	-0.5192747053940979	0.6038737881675121	0.8424175634616942	-6.57890251115209	0	Exon
ENSG00000166847.9	e875452	DCTN5	-0.010290219465912999	1.3178840088768	-0.519268705464651	0.603877967546755	0.842420078572149	-6.35481959504852	0	Exon
ENSG00000136425.12	e842795	CIB2	0.0297736409794634	-1.8594560594019898	0.519235655006971	0.603900989784134	0.8424488796682871	-5.639498419610749	0	Exon
ENSG00000188687.16	e135378	SLC4A5	-0.0350677444598958	-2.53442650001831	-0.5192295271199171	0.6039052583818499	0.842451519096022	-5.4689386450351	0	Exon
ENSG00000059145.18	e857434	UNKL	0.038691402126084	-3.2918823387038	0.519217733158819	0.6039134739233001	0.842459664491899	-5.27391048837926	0	Exon
ENSG00000175170.14	e1084851	FAM182B	0.0580055290649198	-2.9470666419552702	0.519209467032362	0.603919232044623	0.84246118849828	-5.36235076034645	0	Exon
ENSG00000163960.11	e272650	UBXN7	0.0140247424955376	-0.0772952581052295	0.5192093414046149	0.6039193195561551	0.84246118849828	-6.11545861174032	0	Exon
ENSG00000177943.13	e563391	MAMDC4	-0.0415742620906068	-3.3741758485110402	-0.519204825466328	0.6039224653353571	0.84246226152201	-5.25255788482944	0	Exon
ENSG00000153130.17	e308919	SCOC	-0.00929064884642496	2.2733870162441296	-0.5191970606261861	0.603927874300031	0.84246338359623	-6.4479743828305995	0	Exon
ENSG00000115866.10	e155262	DARS	-0.0145661224740016	0.8106778238190441	-0.5191881893523379	0.60393405402989	0.84246338359623	-6.28894252284334	0	Exon
ENSG00000239883.8	e578290	PARGP1	-0.0184519878127375	-0.532715492220305	-0.5191877739712629	0.603934343385069	0.84246338359623	-6.003630738810519	0	Exon
ENSG00000131051.21	e1089268	RBM39	0.00914248269134723	2.33662467037366	0.519186654338584	0.603935123323452	0.84246338359623	-6.46039590122409	0	Exon
ENSG00000103042.8	e892566	SLC38A7	0.0218752001845938	-1.66762406877803	0.519186612283893	0.603935152618843	0.84246338359623	-5.697023848040231	0	Exon
ENSG00000165113.12	e540017	GKAP1	0.0196184932551775	-0.6895537338924411	0.519173904146296	0.6039440051651529	0.842472417247636	-5.96362132509343	0	Exon
ENSG00000100307.12	e1135128	CBX7	-0.0132809165968626	2.29197103468938	-0.5191652533474861	0.603950031384333	0.842476104075532	-6.458061289746929	0	Exon
ENSG00000125686.11	e942917	MED1	-0.007303655347934509	2.7971966221634	-0.519159320733882	0.603954164108522	0.842476104075532	-6.495714237116151	0	Exon
ENSG00000186666.5	e703235	BCDIN3D	0.0250841960272261	-1.87270054658867	0.519155479938412	0.603956839655885	0.842476104075532	-5.64143973970101	0	Exon
ENSG00000160221.16	e1113928	C21orf33	-0.0171364036885752	0.84461167174845	-0.5191505020348579	0.6039603073352711	0.842476104075532	-6.29331801294456	0	Exon
ENSG00000156017.12	e538490	CARNMT1	0.0105966120190304	2.05144505030999	0.5191467970597721	0.603962888280162	0.842476104075532	-6.4298417652561	0	Exon
ENSG00000144791.9	e216434	LIMD1	-0.0348958719024486	-2.92901415850906	-0.5191453854929661	0.603963871601479	0.842476104075532	-5.34953595127458	0	Exon
ENSG00000120733.13	e353045	KDM3B	-0.00704201049866625	3.48588932436373	-0.519142183089665	0.6039661024524741	0.842476104075532	-6.53887699122988	0	Exon
ENSG00000146701.11	e447949	MDH2	-0.0106392249322525	1.92117698005379	-0.5191405486819339	0.603967241011348	0.842476104075532	-6.42320416105588	0	Exon
ENSG00000175155.8	e962956	YPEL2	0.0327473422731028	-2.48565857848319	0.519137349687603	0.603969469493199	0.842476104075532	-5.47814740216705	0	Exon
ENSG00000250903.8	e372579	GMDS-AS1	-0.0223630643432626	-1.86874988228667	-0.519134799607906	0.603971245931113	0.842476104075532	-5.638671702089891	0	Exon
ENSG00000112139.14	e390312	MDGA1	0.0411800476848107	-3.53250661630705	0.5191325817134971	0.603972790963846	0.842476104075532	-5.2264322347873	0	Exon
ENSG00000137094.14	e531985	DNAJB5	0.028137485750175	-0.7065861044723358	0.5191147011586189	0.603985247006323	0.8424794005708099	-5.963125505834639	0	Exon
ENSG00000135002.11	e538663	RFK	-0.0193290475202138	-1.10074687217845	-0.519112724694068	0.603986623868155	0.8424794005708099	-5.90167475433283	0	Exon
ENSG00000108559.11	e917081	NUP88	-0.0160808761387914	-0.600543017246935	-0.519109690612517	0.603988737499043	0.8424794005708099	-5.990648985893849	0	Exon
ENSG00000198399.14	e114183	ITSN2	-0.0119857529128292	0.791066809327856	-0.519109353646257	0.603988972239906	0.8424794005708099	-6.28394182329023	0	Exon
ENSG00000168067.11	e642038	MAP4K2	-0.0184558899774665	-1.02327040564325	-0.519109045045676	0.603989187220417	0.8424794005708099	-5.87492403089246	0	Exon
ENSG00000081803.15	e467242	CADPS2	-0.0366222605810737	-2.92481543294796	-0.5191087195034481	0.603989414003029	0.8424794005708099	-5.35156412699404	0	Exon
ENSG00000115155.16	e115881	OTOF	-0.0233814488381135	0.578465998217041	-0.519085330226945	0.6040057077845621	0.8424988129441892	-6.249277834637031	0	Exon
ENSG00000131188.11	e368466	PRR7	-0.0351155390800576	-2.19596549851282	-0.5190715136223539	0.6040153330038299	0.8425083528674391	-5.56703135577173	0	Exon
ENSG00000054793.13	e1097030	ATP9A	0.00891783486236088	2.80792809807765	0.519068689253676	0.604017300584597	0.8425083528674391	-6.49477349728964	0	Exon
ENSG00000102181.20	e1173038	CD99L2	-0.0127287964499788	1.31824111915596	-0.519045616389216	0.6040333742758349	0.8425241427240259	-6.355336292682151	0	Exon
ENSG00000102181.20	e1173089	CD99L2	-0.0127287964499788	1.31824111915596	-0.519045616389216	0.6040333742758349	0.8425241427240259	-6.355336292682151	0	Exon
ENSG00000077514.8	e655176	POLD3	-0.0244216588117748	-1.92353627861148	-0.519031494149065	0.604043212617478	0.8425325294778091	-5.6201760234088205	0	Exon
ENSG00000129824.15	e1178800	RPS4Y1	0.0331694630218388	-3.8591094384593396	0.519023620028636	0.60404869820115	0.8425325294778091	-5.41364657524271	0	Exon
ENSG00000231925.11	e387261	TAPBP	-0.013614091748388	0.927889896825512	-0.5190225667322349	0.604049431992181	0.8425325294778091	-6.30979844271726	0	Exon
ENSG00000167720.12	e913063	SRR	0.013743945579697	0.931564050726763	0.519018878667859	0.6040520013277421	0.8425325294778091	-6.30769525396922	0	Exon
ENSG00000172159.15	e539906	FRMD3	-0.0198756915072659	1.3758094028055001	-0.5190183230408371	0.6040523884125911	0.8425325294778091	-6.36654807633533	0	Exon
ENSG00000112981.4	e352433	NME5	0.0183893203636973	0.0272406658597672	0.519014306995511	0.604055186246541	0.8425325294778091	-6.14485662496535	0	Exon
ENSG00000152556.15	e700516	PFKM	0.0409542976723298	-3.44939976084891	0.519009968473071	0.6040582087452329	0.8425325294778091	-5.24174943310465	0	Exon
ENSG00000231889.7	e408191	TRAF3IP2-AS1	-0.0224442219714059	-1.5216680065767199	-0.519005206978961	0.604061525921522	0.8425325294778091	-5.7316711737487696	0	Exon
ENSG00000145362.17	e304750	ANK2	0.00981698555492367	2.68608440600336	0.519004987702973	0.604061678684086	0.8425325294778091	-6.487067363186459	0	Exon
ENSG00000275835.4	e809073	TUBGCP5	-0.022690005350122996	-1.58423197021252	-0.5190028688712589	0.604063154807239	0.8425325294778091	-5.73302977641829	0	Exon
ENSG00000006652.13	e464985	IFRD1	-0.0544756966579893	-3.70904203841318	-0.51899877385186	0.604066007682563	0.842533193522616	-5.186516619579709	0	Exon
ENSG00000110436.11	e626890	SLC1A2	0.0237456704974612	6.61510058999083	0.5189933166961189	0.6040698095262421	0.842533394981765	-6.70682186749841	0	Exon
ENSG00000177646.18	e247122	ACAD9	-0.0146084789860482	-0.28380427001017605	-0.518991743276427	0.604070905684558	0.842533394981765	-6.06958779272051	0	Exon
ENSG00000272146.5	e230974	ARF4-AS1	0.0278640536908195	-2.02553230609872	0.518985030343025	0.604075582411093	0.8425359391759331	-5.59664729311019	0	Exon
ENSG00000181789.14	e247461	COPG1	-0.0108754757682607	1.07265113410525	-0.5189799139304171	0.604079146893975	0.8425359391759331	-6.32513767940217	0	Exon
ENSG00000134871.17	e763796	COL4A2	0.0437058619492753	-3.10330619118983	0.518978890118179	0.6040798601607309	0.8425359391759331	-5.33537188337864	0	Exon
ENSG00000120709.10	e352947	FAM53C	-0.0229900890699114	-1.8739364464445099	-0.518974489393866	0.604082926049831	0.8425369002898749	-5.633441214454139	0	Exon
ENSG00000079785.14	e112587	DDX1	-0.0123224603150397	0.7619182376327222	-0.5189649418105761	0.6040895776679771	0.842542862526097	-6.2782379878519405	0	Exon
ENSG00000163378.13	e233848	EOGT	-0.0241594140293965	-1.6904486264355	-0.518948854676768	0.604100785340228	0.8425545978317981	-5.69342355851033	0	Exon
ENSG00000023287.12	e498645	RB1CC1	-0.0105732645814956	0.965920400904655	-0.518946041319985	0.604102745374629	0.8425545978317981	-6.30644372380244	0	Exon
ENSG00000166200.14	e824689	COPS2	-0.010588267698052	1.0742224636912199	-0.51892799021043	0.6041153214502409	0.842568822858908	-6.322007342440139	0	Exon
ENSG00000184445.11	e742300	KNTC1	0.0285113924610829	-2.51965139651157	0.518903324463881	0.604132506085756	0.8425862815625991	-5.459168166529701	0	Exon
ENSG00000100938.17	e773950	GMPR2	-0.0164765557578577	-0.565308581724314	-0.5189031996172621	0.6041325930670071	0.8425862815625991	-6.0049510425598704	0	Exon
ENSG00000169180.11	e876992	XPO6	-0.0119867511233769	0.6750316026907272	-0.518889116751822	0.6041424047044761	0.842596650738754	-6.2654964280211995	0	Exon
ENSG00000175115.11	e645966	PACS1	-0.0125495980039369	1.0117294051985601	-0.518880290040286	0.604148554376911	0.8426012254975571	-6.31848954492684	0	Exon
ENSG00000067596.10	e949645	DHX8	0.0137906621703872	-0.304940842235526	0.518877585373162	0.6041504387555551	0.8426012254975571	-6.06589908223485	0	Exon
ENSG00000196756.11	e1091102	SNHG17	-0.0387386971712951	-0.9824533850766191	-0.518857828316865	0.6041642038477529	0.8426171083057759	-5.88275663706355	0	Exon
ENSG00000105976.14	e465817	MET	-0.0624345065985658	-3.0840495336289	-0.518849054384487	0.6041703168476851	0.842622001267483	-5.34657286463843	0	Exon
ENSG00000104164.10	e823470	BLOC1S6	0.0159122984651359	-0.37963638695371205	0.518845969435296	0.604172466209169	0.842622001267483	-6.05145696771844	0	Exon
ENSG00000115561.15	e139415	CHMP3	-0.0257763643855385	-2.16431083604357	-0.518834062841278	0.604180761864215	0.8426269917330921	-5.55469226553247	0	Exon
ENSG00000164985.14	e528270	PSIP1	-0.00969189406937279	1.81335278713562	-0.518831008235519	0.6041828901012379	0.8426269917330921	-6.4129355190622	0	Exon
ENSG00000106608.16	e437751	URGCP	0.0146546528223721	-0.5120285210938039	0.518827922066908	0.6041850403324971	0.8426269917330921	-6.022584837727281	0	Exon
ENSG00000147852.15	e525463	VLDLR	-0.0157765181130397	0.563004745331256	-0.518827186782086	0.604185552629191	0.8426269917330921	-6.2469820780562495	0	Exon
ENSG00000004534.14	e223628	RBM6	-0.0211707796948974	-1.2679890294470502	-0.5187881495525829	0.60421275140954	0.8426512856071969	-5.80399633042708	0	Exon
ENSG00000149196.15	e659693	HIKESHI	-0.0111866248751764	0.9608483553106659	-0.518787884969457	0.604212935756942	0.8426512856071969	-6.3053901093911096	0	Exon
ENSG00000140398.13	e840782	NEIL1	0.0366776247707753	-3.0477884575911003	0.518786214207248	0.604214099855469	0.8426512856071969	-5.32586744807159	0	Exon
ENSG00000164733.20	e484335	CTSB	0.0471491052273895	-3.3390468112158196	0.518785353617265	0.604214699469338	0.8426512856071969	-5.271528431234731	0	Exon
ENSG00000272323.1	e325135		0.0175267847352863	-0.327707451875204	0.518785126745636	0.6042148575416091	0.8426512856071969	-6.0587978428300096	0	Exon
ENSG00000100949.14	e774310	RABGGTA	0.0209309432382274	-1.5844324415044702	0.518781017500349	0.604217720651782	0.842651780867349	-5.73649661870242	0	Exon
ENSG00000033867.16	e209073	SLC4A7	-0.0222018304813588	-1.64101422487443	-0.518777793613682	0.604219966894014	0.842651780867349	-5.710752550105621	0	Exon
ENSG00000151702.16	e676266	FLI1	-0.0224339634431653	-1.17866817253062	-0.518764438182928	0.604229272327158	0.8426614431370021	-5.83835001205978	0	Exon
ENSG00000183576.12	e801936	SETD3	0.00911422891294577	1.72523383364196	0.518747748924701	0.6042409007045669	0.8426724362286021	-6.403719606369231	0	Exon
ENSG00000127603.23	e27435	MACF1	0.0101291218896924	1.4178858701819501	0.518746301439587	0.604241909256434	0.8426724362286021	-6.37250565699445	0	Exon
ENSG00000171121.16	e262434	KCNMB3	0.0390480227726907	-3.19793093120278	0.518738573865818	0.6042472935449879	0.8426766299178359	-5.28719954534463	0	Exon
ENSG00000087301.8	e781849	TXNDC16	0.0116149099414518	1.89744228394918	0.518730099902674	0.6042531979150041	0.842678554698468	-6.420398684453059	0	Exon
ENSG00000157657.14	e548813	ZNF618	-0.0127747882859309	1.76180706516368	-0.51872976953474	0.604253428104699	0.842678554698468	-6.41121635322592	0	Exon
ENSG00000155096.13	e510804	AZIN1	-0.0100038325571851	2.22190599504039	-0.518712561190113	0.6042654183774762	0.842683454992368	-6.44672064193623	0	Exon
ENSG00000073910.19	e751226	FRY	0.0115281164804474	2.15831171719917	0.518710475031525	0.60426687195924	0.842683454992368	-6.445406286013861	0	Exon
ENSG00000138095.18	e123943	LRPPRC	0.009879976782500209	1.64740296729393	0.518708826960413	0.604268020294009	0.842683454992368	-6.39182073343708	0	Exon
ENSG00000163029.15	e112983	SMC6	0.0146087357237552	-0.33596773565280696	0.518707397930993	0.604269016006796	0.842683454992368	-6.0553830617759905	0	Exon
ENSG00000128915.11	e830107	ICE2	-0.00956832296578149	1.71664263236419	-0.5187036543593739	0.604271624439547	0.842683454992368	-6.403263759931309	0	Exon
ENSG00000134779.14	e995923	TPGS2	-0.0153827140599422	-0.0601552874417772	-0.518702434888254	0.604272474139468	0.842683454992368	-6.12127112500481	0	Exon
ENSG00000256646.7	e437345		-0.009933452472230191	1.8258564831344801	-0.51870060473264	0.604273749351557	0.842683454992368	-6.40737406088434	0	Exon
ENSG00000104093.13	e826100	DMXL2	0.0141835868206476	0.36350349920542	0.518697432692995	0.60427595956173	0.842683454992368	-6.214728027875941	0	Exon
ENSG00000279319.1	e996615		0.0229477573059666	-1.5154136571944	0.518692386717818	0.6042794754980799	0.842685042986097	-5.75594962536783	0	Exon
ENSG00000142303.13	e1019177	ADAMTS10	0.0444765198104796	-3.55565429591838	0.5186868239147171	0.6042833515606559	0.8426862267271121	-5.21970466394051	0	Exon
ENSG00000197386.10	e277850	HTT	-0.0121319150607863	0.598972717918207	-0.5186843450832821	0.6042850787700611	0.8426862267271121	-6.254214874037981	0	Exon
ENSG00000088280.18	e16401	ASAP3	-0.0314474961006532	-2.55434365718255	-0.518671242164703	0.604294208707465	0.8426956434841301	-5.447273736578279	0	Exon
ENSG00000145794.16	e348039	MEGF10	0.0398028605973633	-3.39354284951719	0.518659279659347	0.604302544074563	0.842703952133435	-5.25451406301205	0	Exon
ENSG00000163444.11	e91771	TMEM183A	0.0108687397089218	1.4568571177093799	0.518649807209339	0.604309144430052	0.84270743008041	-6.3697888336280295	0	Exon
ENSG00000143889.15	e121814	HNRNPLL	-0.0141904151343693	-0.342100765115529	-0.518648876919084	0.6043097926533709	0.84270743008041	-6.05918162057685	0	Exon
ENSG00000106069.20	e433699	CHN2	0.0400432768445173	-2.35120666920949	0.518637853190392	0.6043174739766589	0.842714826527577	-5.544930805425629	0	Exon
ENSG00000100503.23	e780995	NIN	0.0105774988017735	1.1255532636998502	0.518630629551253	0.604322507425155	0.8427163123380458	-6.3325834737417805	0	Exon
ENSG00000215184.2	e576101		-0.0311914215268231	-2.5046183430575	-0.518629500635242	0.604323294058156	0.8427163123380458	-5.4937898195626405	0	Exon
ENSG00000104626.14	e483295	ERI1	-0.0230003221334581	-1.7200759491235602	-0.518615601691777	0.604332978933011	0.8427265025631421	-5.6828272455146305	0	Exon
ENSG00000187555.14	e866441	USP7	0.0103326496796862	0.99854059232085	0.5186066441407561	0.604339220650307	0.8427287128479292	-6.31493843143845	0	Exon
ENSG00000114480.12	e235686	GBE1	-0.0159380050419788	0.05228114863622099	-0.51860260073959	0.604342038144975	0.8427287128479292	-6.14493028770816	0	Exon
ENSG00000137462.6	e312238	TLR2	0.0338901376567711	0.512414776231358	0.518602383260755	0.604342189687231	0.8427287128479292	-6.23941924964214	0	Exon
ENSG00000267106.5	e1020061	ZNF561-AS1	0.0145760260449546	0.216431629941443	0.518599680091333	0.6043440732944549	0.8427287128479292	-6.179149498932969	0	Exon
ENSG00000196576.14	e1141427	PLXNB2	0.0288280357997606	-2.13086334596037	0.518571187790678	0.604363927299107	0.842753083129923	-5.57297016452875	0	Exon
ENSG00000134759.13	e995579	ELP2	-0.0122771242191046	0.422487394648007	-0.518563005440258	0.6043696289787671	0.842757718639638	-6.22099551296584	0	Exon
ENSG00000196295.11	e434324		0.0155668314541432	0.34173447701506504	0.518555942668196	0.604374550525906	0.842761234330019	-6.20546348431678	0	Exon
ENSG00000243319.7	e762988	FGF14-IT1	-0.0262285780594103	-1.83373073902098	-0.5185525637727679	0.604376905045928	0.842761234330019	-5.6797747319487595	0	Exon
ENSG00000197608.11	e1068967	ZNF841	0.0162328935187971	-0.6261844609506589	0.518542314388106	0.6043840471630361	0.8427649466420799	-5.98082788005939	0	Exon
ENSG00000164405.10	e350315	UQCRQ	0.0106534789588253	3.1115687750335597	0.518541919752887	0.604384322158934	0.8427649466420799	-6.51462887906654	0	Exon
ENSG00000168872.16	e900072	DDX19A	-0.0129534237944334	0.11306839074030099	-0.518528285262488	0.6043938231928481	0.842769711801732	-6.157701390943361	0	Exon
ENSG00000243069.7	e256612	ARHGEF26-AS1	0.0287626698001202	-1.80413076826279	0.518527412783169	0.6043944311720679	0.842769711801732	-5.65925716142689	0	Exon
ENSG00000255104.7	e926125	TBC1D26	-0.044990856307852996	-3.27260999598899	-0.518513395361925	0.604404199121419	0.842769711801732	-5.281711631261469	0	Exon
ENSG00000187498.14	e763677	COL4A1	-0.0522352255123198	-3.1139244883317	-0.518510701058669	0.604406076637371	0.842769711801732	-5.33601810981857	0	Exon
ENSG00000102755.10	e750493	FLT1	-0.0268861697728023	-0.39108044304875106	-0.518505519629544	0.604409687305811	0.842769711801732	-6.04746225744042	0	Exon
ENSG00000062716.11	e963239	VMP1	-0.0124524100683948	0.6150437786487671	-0.518503473590541	0.604411113086643	0.842769711801732	-6.25400404971892	0	Exon
ENSG00000111596.11	e720430	CNOT2	0.0155998976414825	-0.63429590360006	0.518502343651109	0.6044119004847851	0.842769711801732	-5.98679322295416	0	Exon
ENSG00000114770.16	e264792	ABCC5	0.0157947381537281	-0.0830201133188485	0.518499175693401	0.604414108078158	0.842769711801732	-6.13518150517876	0	Exon
ENSG00000185100.10	e806159	ADSSL1	0.0305953983719467	-2.27606439093906	0.518498247357121	0.604414754990583	0.842769711801732	-5.5393819441852905	0	Exon
ENSG00000049540.16	e445637	ELN	0.0507548652106116	-3.69441544274681	0.518493562643891	0.6044180195442529	0.842769711801732	-5.20862414682007	0	Exon
ENSG00000216921.7	e199460		0.0506522463866423	-2.2675609147479503	0.518493204106797	0.604418269392016	0.842769711801732	-5.5297596845430395	0	Exon
ENSG00000072210.18	e931219	ALDH3A2	0.022245085027203	-0.7525480726513091	0.518492927290274	0.6044184622925589	0.842769711801732	-5.973466390128761	0	Exon
ENSG00000172432.18	e393958	GTPBP2	-0.0258930134829658	-2.10012974276984	-0.5184926632449021	0.6044186462935079	0.842769711801732	-5.5762520065934895	0	Exon
ENSG00000136942.14	e552125	RPL35	-0.013889062867638	2.3958383073944103	-0.518483729758362	0.6044248716399979	0.842772643858207	-6.459601289091459	0	Exon
ENSG00000187790.10	e779662	FANCM	-0.0298398938252308	-2.39763385348389	-0.518482822280405	0.6044255040223411	0.842772643858207	-5.508267913108259	0	Exon
ENSG00000141551.14	e984128	CSNK1D	-0.011383250931786	1.1433710337015301	-0.518473679286388	0.6044318753981229	0.842778212704502	-6.33666838032239	0	Exon
ENSG00000138336.8	e583841	TET1	-0.0199579848586776	-1.14297646358104	-0.51845476832069	0.6044450537668941	0.8427902840120071	-5.838072472316611	0	Exon
ENSG00000214595.11	e126824	EML6	-0.0240469838724702	-1.7723334274908	-0.518454283163367	0.604445391857207	0.8427902840120071	-5.66980292533687	0	Exon
ENSG00000152700.13	e351138	SAR1B	-0.0240928099894488	-1.7762300664576598	-0.518451020742035	0.604447665334434	0.8427902840120071	-5.65979708317265	0	Exon
ENSG00000166436.15	e617208	TRIM66	-0.0130502947564373	1.79208985248129	-0.5184383602427629	0.604456488068493	0.842796104997617	-6.41323275441807	0	Exon
ENSG00000273340.1	e379362	MICE	0.0470519462185013	-3.61065177528597	0.5184363079905471	0.604457918228894	0.842796104997617	-5.24209018461982	0	Exon
ENSG00000007392.16	e853904	LUC7L	-0.0210311094531177	-1.30695133601447	-0.518433254634707	0.604460046034808	0.842796104997617	-5.795512242673	0	Exon
ENSG00000165898.13	e792955	ISCA2	-0.029879696900552994	-1.68188652339182	-0.518430809450077	0.6044617500241299	0.842796104997617	-5.69432306464082	0	Exon
ENSG00000267106.5	e1020065	ZNF561-AS1	0.0143362399928997	0.256517497381214	0.5184279714669029	0.6044637277478571	0.842796104997617	-6.187419418239251	0	Exon
ENSG00000071794.15	e255083	HLTF	-0.0131020228186775	0.19878291488552302	-0.518420311411222	0.604469065875057	0.842798090737543	-6.17790036549804	0	Exon
ENSG00000046889.18	e502150	PREX2	0.0144135552788677	1.97649978804654	0.5184134291352971	0.604473862002475	0.842798090737543	-6.4281774798059805	0	Exon
ENSG00000164188.8	e326070	RANBP3L	0.020902956365641	3.1127074609703	0.518412845680329	0.604474268601953	0.842798090737543	-6.51513681000026	0	Exon
ENSG00000100413.16	e1136758	POLR3H	0.0147263155132634	0.7200822543459471	0.518412281086114	0.6044746620578211	0.842798090737543	-6.2716228661554005	0	Exon
ENSG00000172159.15	e539920	FRMD3	-0.019853372804557	1.375716691476	-0.5184028533416429	0.604481232105685	0.842803936199522	-6.36685211558394	0	Exon
ENSG00000160193.11	e1112963	WDR4	-0.0217623570716442	-1.43817560318904	-0.51838494767306	0.6044937103750171	0.842818019179333	-5.760156926286871	0	Exon
ENSG00000114166.7	e207838	KAT2B	-0.0115244253767699	1.65491166354841	-0.51837846080557	0.604498231032375	0.84281834888594	-6.39655465955528	0	Exon
ENSG00000177675.8	e685723	CD163L1	-0.0477874885295522	-2.5355485302820804	-0.518377784966938	0.604498702020964	0.84281834888594	-5.46153133667822	0	Exon
ENSG00000114867.20	e265845	EIF4G1	-0.00838160039515181	2.3182865951738103	-0.51837348562581	0.604501698214334	0.8428192113726959	-6.460333843443889	0	Exon
ENSG00000134452.19	e567896	FBXO18	0.013948659328526	-0.418246261380305	0.5183609631196421	0.6045104251361451	0.842823058306904	-6.04104514341184	0	Exon
ENSG00000198010.12	e481509	DLGAP2	0.031066181344244995	-2.7313060951914103	0.51835550478597	0.6045142290610911	0.842823058306904	-5.44063829920055	0	Exon
ENSG00000148484.17	e571193	RSU1	0.0102357501091411	1.94989190062595	0.518354128088054	0.60451518848665	0.842823058306904	-6.42716763037733	0	Exon
ENSG00000003393.14	e179295	ALS2	-0.0150610947182366	-0.47542196828348904	-0.518352082244301	0.604516614243536	0.842823058306904	-6.025164953916191	0	Exon
ENSG00000197563.9	e1002581	PIGN	-0.0177964285479998	-0.9418764718435401	-0.5183381849503689	0.604526299364659	0.842823058306904	-5.899986907798421	0	Exon
ENSG00000067840.12	e1174939	PDZD4	0.0146240021367775	1.15113250237219	0.518337869336812	0.60452651931876	0.842823058306904	-6.331949837590481	0	Exon
ENSG00000177406.4	e678614		0.0327382844850952	-2.73479930523324	0.5183349177309861	0.6045285763227951	0.842823058306904	-5.402301813654059	0	Exon
ENSG00000143761.14	e101640	ARF1	-0.00820356186792447	3.5065047182491202	-0.518334695399191	0.604528731268206	0.842823058306904	-6.5405556585944105	0	Exon
ENSG00000214078.12	e1088739	CPNE1	-0.022207782593525002	-0.8956393683854631	-0.518322316331964	0.604537358401042	0.842823058306904	-5.91087399249022	0	Exon
ENSG00000221978.11	e2174	CCNL2	-0.013511775885639	0.564607437644208	-0.518322296600268	0.6045373721523621	0.842823058306904	-6.2429394662953	0	Exon
ENSG00000174780.15	e289875	SRP72	-0.00859325459559034	2.74165293883567	-0.5183215902151529	0.6045378644430072	0.842823058306904	-6.48972868784398	0	Exon
ENSG00000183258.11	e368784	DDX41	0.0107121294689977	1.20563263062896	0.518321285552901	0.6045380767668691	0.842823058306904	-6.342943497552169	0	Exon
ENSG00000111832.12	e409313	RWDD1	0.0109479519024517	1.1265075094693602	0.518321235790401	0.6045381114471329	0.842823058306904	-6.32756935182316	0	Exon
ENSG00000069020.18	e333028	MAST4	-0.0259671684015406	-1.85178936590321	-0.5183196485998479	0.604539217585489	0.842823058306904	-5.63536021899873	0	Exon
ENSG00000100139.13	e1133661	MICALL1	-0.0212057117681226	-1.0774336431781402	-0.518314984061653	0.60454246838167	0.842823058306904	-5.864770789348191	0	Exon
ENSG00000132589.15	e934721	FLOT2	-0.0166155454355246	-0.18912997895607003	-0.5183149401866439	0.604542498958949	0.842823058306904	-6.094688725830371	0	Exon
ENSG00000243302.3	e468786		0.0141939511618549	1.36765964924442	0.5182872826752399	0.6045617741123149	0.842844802324126	-6.36155030030234	0	Exon
ENSG00000129566.12	e766695	TEP1	-0.0238364330449119	-1.72048931039543	-0.5182857376429261	0.6045628508888979	0.842844802324126	-5.6776086720604	0	Exon
ENSG00000131477.10	e948195	RAMP2	-0.0343497042787501	-2.4071395618183398	-0.518279746142989	0.6045670265423089	0.8428473089674741	-5.495394182567179	0	Exon
ENSG00000151150.21	e582447	ANK3	0.012229145331828001	2.09444619336432	0.51826028408513	0.6045805903153579	0.842851357943853	-6.44006140550081	0	Exon
ENSG00000159733.13	e276667	ZFYVE28	-0.0228070323677137	-1.16750960420863	-0.518256640086401	0.604583129957806	0.842851357943853	-5.84292741916242	0	Exon
ENSG00000166136.15	e597067	NDUFB8	-0.00876528767369882	2.99786131296317	-0.518252243439036	0.6045861941563461	0.842851357943853	-6.506256800319719	0	Exon
ENSG00000164188.8	e326056	RANBP3L	0.0208965672318734	3.1127141687539797	0.518250174863759	0.604587635831208	0.842851357943853	-6.515220180109731	0	Exon
ENSG00000175611.11	e543905	LINC00476	-0.0425062891465586	-3.1884518328163796	-0.5182495355120851	0.6045880814218979	0.842851357943853	-5.28930782226254	0	Exon
ENSG00000175611.11	e543908	LINC00476	-0.0425062891465586	-3.1884518328163796	-0.5182495355120851	0.6045880814218979	0.842851357943853	-5.28930782226254	0	Exon
ENSG00000151498.11	e677877	ACAD8	0.013226142337360998	0.10327442717271301	0.518247294386048	0.6045896433567199	0.842851357943853	-6.157285172332999	0	Exon
ENSG00000231064.6	e71393	MIR92B	0.0241784295465081	-0.638982296445891	0.518243445666848	0.6045923256949499	0.842851357943853	-5.98199271801476	0	Exon
ENSG00000011021.21	e9648	CLCN6	0.0127258122282306	0.314919828975155	0.518242733301099	0.6045928221739201	0.842851357943853	-6.2015287397373795	0	Exon
ENSG00000075826.16	e596845	SEC31B	-0.0223113654039822	-1.3796816234332299	-0.5182371972723571	0.604596680481694	0.842851357943853	-5.78084907026013	0	Exon
ENSG00000134056.11	e333537	MRPS36	0.0137251353370252	0.259037918449591	0.518234754366258	0.60459838305651	0.842851357943853	-6.19327877901108	0	Exon
ENSG00000135945.9	e144489	REV1	-0.0133475884985551	0.130315102965077	-0.518234639690265	0.604598462979592	0.842851357943853	-6.1604809101918105	0	Exon
ENSG00000176953.11	e879112	NFATC2IP	-0.0130024921228217	0.0966654049067021	-0.5182285993789779	0.604602672762828	0.842853912012376	-6.15587565505492	0	Exon
ENSG00000065534.18	e244476	MYLK	-0.0162079457373495	1.97689338937033	-0.518210215298022	0.604615485593634	0.8428684591996289	-6.4281684121522495	0	Exon
ENSG00000134480.13	e339723	CCNH	-0.0121887527148836	1.10521103964776	-0.51819857157137	0.604623600781057	0.8428761671745729	-6.330251017692079	0	Exon
ENSG00000241058.3	e571832	NSUN6	0.0375272785286035	-2.97473542886508	0.518195458802555	0.6046257702582241	0.8428761671745729	-5.34750174635688	0	Exon
ENSG00000123191.14	e757386	ATP7B	-0.033300938152906	-2.8506599390053906	-0.5181915960623951	0.6046284624407309	0.8428766055083751	-5.37501935897397	0	Exon
ENSG00000125962.14	e1163660	ARMCX5	0.00781367311414582	2.31369804443427	0.518188126287631	0.604630880745954	0.8428766620441851	-6.45770879340726	0	Exon
ENSG00000079819.17	e412108	EPB41L2	0.00892685122245411	2.5433874015669797	0.5181691252078979	0.604644123875995	0.8428918087058058	-6.47675187705206	0	Exon
ENSG00000258289.8	e787639	CHURC1	0.0115716430259437	4.35318294235234	0.518157409052074	0.60465228971786	0.842899877386106	-6.58877374770298	0	Exon
ENSG00000159461.14	e888402	AMFR	-0.0123336981836699	0.20112176401529896	-0.51815387219627	0.6046547548198941	0.842899999065359	-6.17507990509943	0	Exon
ENSG00000173898.11	e647264	SPTBN2	-0.0169715968546796	2.02849409238054	-0.518149599388418	0.6046577328685511	0.8429008357979971	-6.43267017371921	0	Exon
ENSG00000080345.17	e157693	RIF1	0.0123075498437708	0.46613824401112497	0.518136734309426	0.604666699572176	0.842906323709663	-6.2265270416829095	0	Exon
ENSG00000198563.13	e381928	DDX39B	0.035885260841697	-2.9339227996262998	0.518136532773662	0.604666840039063	0.842906323709663	-5.35396537061287	0	Exon
ENSG00000165959.11	e801071	CLMN	0.0346932879995474	-2.4786786856337	0.5181337162028621	0.6046688031409649	0.842906323709663	-5.481979861766441	0	Exon
ENSG00000241973.10	e1120691	PI4KA	-0.0095346423691445	2.95770615046633	-0.518120750731609	0.604677839890744	0.8429134669977378	-6.50593493706728	0	Exon
ENSG00000100023.18	e1121961	PPIL2	-0.00962813862231916	1.5782787723273	-0.518119540841096	0.604678683170393	0.8429134669977378	-6.392608101696941	0	Exon
ENSG00000144668.11	e212097	ITGA9	-0.0374403139341238	-3.11957250322011	-0.5181090169219621	0.604686018242263	0.8429202642984269	-5.30925318119413	0	Exon
ENSG00000227456.7	e1108472	LINC00310	0.0497374957414324	-3.3959328401427	0.518105721571714	0.604688315078385	0.8429202642984269	-5.25534289885516	0	Exon
ENSG00000147133.15	e1159658	TAF1	-0.0123086320710912	0.383398026038701	-0.518089620484261	0.604699537480453	0.8429322249181329	-6.21217002004727	0	Exon
ENSG00000003987.13	e485279	MTMR7	-0.0238502004018861	-2.06451405502064	-0.518085450878726	0.604702443696329	0.8429322249181329	-5.629850028142309	0	Exon
ENSG00000114867.20	e266157	EIF4G1	-0.00837570520023126	2.31830775790194	-0.518079715696505	0.6047064411297379	0.8429322249181329	-6.46048486743004	0	Exon
ENSG00000275649.1	e535497		0.0556342944491728	-3.65044779774372	0.5180767316241189	0.60470852103883	0.8429322249181329	-5.2583122094600805	0	Exon
ENSG00000134058.10	e333611	CDK7	0.0146447527923079	-0.344609429575654	0.518076353148147	0.604708784838162	0.8429322249181329	-6.07129642128546	0	Exon
ENSG00000162645.12	e48590	GBP2	0.0470284644103438	-1.96790126638102	0.5180658958937071	0.604716073608648	0.842937360933712	-5.64551993922009	0	Exon
ENSG00000163902.11	e247007	RPN1	-0.0136449180265994	0.395938021589096	-0.518064243713259	0.604717225192174	0.842937360933712	-6.2177981565573095	0	Exon
ENSG00000164530.13	e389999	PI16	0.0503894047275999	-2.85036621281358	0.518040861478826	0.6047335229101041	0.8429567641691039	-5.43081445996377	0	Exon
ENSG00000160299.16	e1116281	PCNT	-0.0183601849408092	-0.9009826192650899	-0.518022918417077	0.604746029588895	0.842970882825952	-5.9145896528685595	0	Exon
ENSG00000196417.12	e1070237	ZNF765	0.0414996419825713	-3.14892083498516	0.51801361307125	0.604752515649963	0.842976609112483	-5.3046608576112	0	Exon
ENSG00000111331.12	e736765	OAS3	-0.0396119537466564	-2.1857769844854	-0.518006731663776	0.604757312184927	0.842979980299061	-5.56245251039335	0	Exon
ENSG00000118894.14	e865669	EEF2KMT	0.0261906511747333	-2.16623306951876	0.5179853637578951	0.6047722063267691	0.84299415838668	-5.56584009829704	0	Exon
ENSG00000142856.16	e42306	ITGB3BP	0.0504746212766934	-3.51398911750179	0.517985288741928	0.6047722586156871	0.84299415838668	-5.23397606253488	0	Exon
ENSG00000002016.17	e678888	RAD52	-0.0214466187684395	-1.43478364152252	-0.517981214013165	0.604775098856165	0.84299415838668	-5.759109835188579	0	Exon
ENSG00000184939.15	e898249	ZFP90	-0.0293325141243067	-1.94636188700672	-0.517978492397681	0.604776995928718	0.84299415838668	-5.61471496612221	0	Exon
ENSG00000104728.15	e481749	ARHGEF10	-0.018625014860325	-0.577328097333713	-0.517960543343913	0.6047895071890699	0.843001046802253	-5.99382251038444	0	Exon
ENSG00000155100.10	e506407	OTUD6B	-0.016681246838573	-0.6603404796636422	-0.517959944729131	0.604789924451257	0.843001046802253	-5.97586538510032	0	Exon
ENSG00000247556.6	e817444	OIP5-AS1	0.0103269528419423	7.5209352190002905	0.517957640304379	0.6047915307430921	0.843001046802253	-6.75077623987441	0	Exon
ENSG00000144674.16	e211959	GOLGA4	-0.00878557850488337	1.9434652274463702	-0.517946979349855	0.6047989619520301	0.843001046802253	-6.425516737535321	0	Exon
ENSG00000144674.16	e212040	GOLGA4	-0.00878557850488337	1.9434652274463702	-0.517946979349855	0.6047989619520301	0.843001046802253	-6.425516737535321	0	Exon
ENSG00000185252.18	e1120245	ZNF74	-0.0134801948912942	0.49269730427919106	-0.51794624217353	0.6047994758016569	0.843001046802253	-6.23491891383946	0	Exon
ENSG00000139644.12	e703190	TMBIM6	-0.009147706077796391	3.1155595580637403	-0.517945179994744	0.604800216194977	0.843001046802253	-6.516228152634961	0	Exon
ENSG00000166159.10	e679745	LRTM2	-0.0220149367703032	-0.369089669546943	-0.5179441092061	0.604800962590225	0.843001046802253	-6.063975662044129	0	Exon
ENSG00000139687.13	e755832	RB1	-0.0120459190862028	0.49620748951890603	-0.5179291718026371	0.604811374778788	0.8430054276278299	-6.23050944699899	0	Exon
ENSG00000169896.16	e883365	ITGAM	0.0345886588263659	-2.6959560926608197	0.517927489805165	0.60481254722823	0.8430054276278299	-5.45970834657325	0	Exon
ENSG00000243279.3	e1153788	PRAF2	-0.0180098069343499	0.0199179702278919	-0.517926385423355	0.6048133170467321	0.8430054276278299	-6.14434999863358	0	Exon
ENSG00000165521.15	e797052	EML5	0.0271181240079212	-2.1177186600314	0.517919605716201	0.6048180429075091	0.8430054276278299	-5.57562952078743	0	Exon
ENSG00000103061.12	e897942	SLC7A6OS	-0.0298147130722679	-2.6053640764155803	-0.517918275937423	0.604818969844684	0.8430054276278299	-5.44105149653108	0	Exon
ENSG00000142197.12	e1108972	DOPEY2	0.0143127297297898	1.1176931100598502	0.51791437935671	0.604821686003546	0.8430054276278299	-6.33235058441046	0	Exon
ENSG00000165219.21	e552605	GAPVD1	0.0156245218737494	-0.5901235267270091	0.517908371664248	0.604825873749229	0.8430054276278299	-5.99511315578524	0	Exon
ENSG00000155729.12	e177551	KCTD18	-0.0188260231900553	-1.09894279892587	-0.517907176553064	0.604826706819678	0.8430054276278299	-5.85795316733757	0	Exon
ENSG00000089597.16	e638206	GANAB	-0.00953607330170572	1.70092655954092	-0.51790562671936	0.60482778715563	0.8430054276278299	-6.40296715160275	0	Exon
ENSG00000061936.9	e746053	SFSWAP	-0.0158771619531503	-0.643367457454715	-0.517905483926043	0.604827886692	0.8430054276278299	-5.97334962291619	0	Exon
ENSG00000167881.14	e975718	SRP68	-0.0138084044339108	0.11500362659349699	-0.5178900282919421	0.6048386603330971	0.8430119429531701	-6.1617139142404405	0	Exon
ENSG00000108587.15	e936507	GOSR1	0.0115510718411472	0.7012840099986589	0.517889698391238	0.604838890297543	0.8430119429531701	-6.2704100054930105	0	Exon
ENSG00000198862.13	e1105619	LTN1	0.0146748675255402	-0.0405455925528048	0.517888543109465	0.604839695612089	0.8430119429531701	-6.1283898730212	0	Exon
ENSG00000070047.11	e609403	PHRF1	0.0173456825259229	-0.643228365914381	0.5178786581037489	0.6048465861922739	0.8430161239457851	-5.977579756401419	0	Exon
ENSG00000137766.16	e827340	UNC13C	-0.0268455183500019	-1.84430906944959	-0.517874642913898	0.6048493850866999	0.8430161239457851	-5.6650545436815	0	Exon
ENSG00000111325.16	e742918	OGFOD2	0.0277518896873336	-2.5289871405887796	0.517874004948154	0.604849829798155	0.8430161239457851	-5.45393741485728	0	Exon
ENSG00000145439.11	e315326	CBR4	-0.0435028539206321	-3.4843425128450902	-0.517863271472509	0.60485731188273	0.8430182888311529	-5.23285174872014	0	Exon
ENSG00000065883.14	e437097	CDK13	-0.0134992704046379	0.0842832172310507	-0.517854382314214	0.604863508363251	0.8430182888311529	-6.15274667232222	0	Exon
ENSG00000173020.10	e647967	GRK2	0.0231036268253861	-1.5542196612256598	0.517854292525152	0.604863570953819	0.8430182888311529	-5.74628334162545	0	Exon
ENSG00000173744.17	e190371	AGFG1	-0.0105465903084046	1.32550832579432	-0.5178521290761671	0.6048650790615739	0.8430182888311529	-6.359072920030379	0	Exon
ENSG00000101104.12	e1093243	PABPC1L	0.0448499125870028	-3.6397882111631805	0.5178478403791671	0.604868068652766	0.8430182888311529	-5.21051030761075	0	Exon
ENSG00000131051.21	e1089239	RBM39	0.009115732665279909	2.33637509740872	0.5178402707805779	0.604873345331179	0.8430182888311529	-6.46106195762504	0	Exon
ENSG00000131187.9	e368312	F12	0.0411286192462821	-3.16813331260901	0.5178402647579771	0.604873349529472	0.8430182888311529	-5.35004792721112	0	Exon
ENSG00000100722.18	e796840	ZC3H14	0.008008298058462609	1.92970836375954	0.5178380899279961	0.604874865581786	0.8430182888311529	-6.42487959429173	0	Exon
ENSG00000100796.17	e798502	PPP4R3A	0.0121972291733256	0.371901965917004	0.517832820468645	0.604878538876501	0.8430182888311529	-6.208581801762629	0	Exon
ENSG00000182256.12	e810436	GABRG3	0.0311984959297999	-2.7147743231856696	0.51783100348487	0.6048798054825649	0.8430182888311529	-5.451599858809071	0	Exon
ENSG00000277494.1	e519769	GPIHBP1	-0.0450857261950271	-1.6130459668454498	-0.517828440422384	0.6048815921766559	0.8430182888311529	-5.73938537220384	0	Exon
ENSG00000101346.12	e1085952	POFUT1	0.0157514947924942	-0.528472571229749	0.5178274316338309	0.6048822953972091	0.8430182888311529	-6.01269867690688	0	Exon
ENSG00000132199.18	e986017	ENOSF1	0.0150518793878295	1.98348372921086	0.517825886800814	0.6048833722919089	0.8430182888311529	-6.42834616862376	0	Exon
ENSG00000164171.10	e329211	ITGA2	0.0371689113596474	-2.4939253529497405	0.5178240149380999	0.6048846771583921	0.8430182888311529	-5.508175918716621	0	Exon
ENSG00000138688.15	e306802	KIAA1109	0.0114724772992474	1.30980710708981	0.517815137970166	0.6048908652672379	0.8430213142927858	-6.3591069717360496	0	Exon
ENSG00000275131.2	e60054		0.0169728689224049	-0.76329948587037	0.517813603678702	0.6048919348202989	0.8430213142927858	-5.95554551435399	0	Exon
ENSG00000148484.17	e571210	RSU1	0.0102250013254149	1.9498151208201298	0.517810104946745	0.604894373786067	0.8430213142927858	-6.42743679642095	0	Exon
ENSG00000229415.9	e778283	SFTA3	-0.0395535274539246	-2.9000426623316495	-0.5178072547988289	0.604896360627224	0.8430213142927858	-5.40027798517516	0	Exon
ENSG00000169045.17	e370280	HNRNPH1	-0.007549398524695859	3.99243938908894	-0.5178030428581061	0.60489929678098	0.843022073211794	-6.568871085447349	0	Exon
ENSG00000272068.1	e74848		0.0362850931954204	-2.2827247415069802	0.5177996506563071	0.6049016614974749	0.843022073211794	-5.52635809059214	0	Exon
ENSG00000060718.19	e52329	COL11A1	0.0268050589123471	-1.6811946284904298	0.517785876769714	0.604911263367819	0.843030948682429	-5.697268282706599	0	Exon
ENSG00000075188.8	e729828	NUP37	0.0240909917869494	-2.04528612360623	0.517783692033405	0.6049127863687149	0.843030948682429	-5.60377081965486	0	Exon
ENSG00000143549.19	e69285	TPM3	-0.0100267040649148	2.84978918449494	-0.51777975291164	0.604915532373109	0.843031461288259	-6.49770000049435	0	Exon
ENSG00000141837.19	e1026925	CACNA1A	0.0164437470849718	-0.300670549368042	0.517775031733909	0.604918823564571	0.843032733678854	-6.07169031558923	0	Exon
ENSG00000255136.2	e655626		0.0244300984602805	-1.51685956627722	0.517768482017626	0.60492338946625	0.843035782526257	-5.77479323469239	0	Exon
ENSG00000253251.2	e332548		0.0136879656929859	-0.11731251830589098	0.517764975973217	0.604925833586746	0.8430358743960309	-6.1120432457630995	0	Exon
ENSG00000126773.12	e785208	PCNX4	0.00933995689186938	2.4875472411736204	0.517754384142001	0.6049332173512989	0.8430428502177009	-6.47278705610127	0	Exon
ENSG00000113638.13	e327493	TTC33	0.0094343184766044	1.91497865397501	0.5177495096638169	0.60493661545526	0.843044271537586	-6.42003640859624	0	Exon
ENSG00000135976.16	e142486	ANKRD36	-0.0170103793628619	-0.501007602910732	-0.5177455698694	0.6049393619772709	0.84304468623728	-6.02170583531431	0	Exon
ENSG00000077097.14	e208540	TOP2B	0.019561657796678	-1.08992194662868	0.517739837602783	0.6049433580832261	0.84304468623728	-5.86531753553321	0	Exon
ENSG00000142303.13	e1019133	ADAMTS10	0.0290467030977267	-1.91158152342823	0.517738848375205	0.604944047699633	0.84304468623728	-5.62712173043634	0	Exon
ENSG00000148358.19	e558151	GPR107	0.0427059175098992	-3.8688401209256695	0.517732586470913	0.604948413045035	0.8430450235169709	-5.18125724097311	0	Exon
ENSG00000104763.18	e486498	ASAH1	0.0107089804476283	1.8193165934249198	0.5177307827145471	0.604949670495751	0.8430450235169709	-6.412705153562549	0	Exon
ENSG00000239900.12	e1135903	ADSL	0.0148796107123346	-0.454159263915791	0.517728266826445	0.6049514243960539	0.8430450235169709	-6.03488020421685	0	Exon
ENSG00000119778.14	e113843	ATAD2B	0.0181150374606953	-1.13608753742602	0.517707269167789	0.6049660625766861	0.843055262426657	-5.84287281096703	0	Exon
ENSG00000139436.20	e733865	GIT2	-0.0147152324338235	-0.475420553794199	-0.517705113349513	0.604967565479812	0.843055262426657	-6.02542479720179	0	Exon
ENSG00000120925.14	e497114	RNF170	-0.00933768496422822	3.1782882842645894	-0.517704096569533	0.604968274316492	0.843055262426657	-6.520107337872401	0	Exon
ENSG00000110514.19	e631290	MADD	-0.00883096334929735	1.73325398135328	-0.517704081764494	0.6049682846376601	0.843055262426657	-6.40812880477753	0	Exon
ENSG00000147481.14	e498254	SNTG1	0.0166241281081119	-0.47489771499890904	0.5176950992079661	0.604974546741781	0.843056855082808	-6.034158563783739	0	Exon
ENSG00000272758.5	e243603		-0.0299864506918786	-1.6243077226335099	-0.517693433661751	0.60497570786474	0.843056855082808	-5.7113388407708605	0	Exon
ENSG00000180747.15	e873773	SMG1P3	0.0489520062914565	-0.120118516909313	0.5176893010557949	0.60497858888409	0.843056855082808	-6.11225218900427	0	Exon
ENSG00000031081.10	e242047	ARHGAP31	0.0236509317224067	-1.5185605781348703	0.517688796625166	0.604978940545043	0.843056855082808	-5.73788895185887	0	Exon
ENSG00000157911.9	e4183	PEX10	-0.0263066326268055	-2.10622992854453	-0.517682928285949	0.604983031631222	0.84305814079209	-5.57086698741228	0	Exon
ENSG00000255829.1	e686640		0.0218468619367669	-0.9020341543139091	0.517680650337992	0.604984619695706	0.84305814079209	-5.96768932020764	0	Exon
ENSG00000196924.14	e1176000	FLNA	0.0194411719703328	0.149324859265859	0.517658799058556	0.604999853343978	0.8430746543934129	-6.171605103421889	0	Exon
ENSG00000100902.10	e777770	PSMA6	-0.0100771545633066	1.7004639365034602	-0.5176546390595109	0.605002753512361	0.8430746543934129	-6.39629498616267	0	Exon
ENSG00000105404.10	e1053238	RABAC1	-0.0120343717663437	0.9748191016728031	-0.5176529601686211	0.605003923963027	0.8430746543934129	-6.31297751103995	0	Exon
ENSG00000076685.18	e598906	NT5C2	0.01425783901826	0.223301485349738	0.517650006395876	0.605005983209074	0.8430746543934129	-6.18151710633038	0	Exon
ENSG00000265681.7	e998459	RPL17	0.0189392526948942	-0.35200089138081997	0.517640380645192	0.6050126938992371	0.843079910868524	-6.0586955741089294	0	Exon
ENSG00000231362.1	e204926		-0.0298404882758324	-2.5879891019515897	-0.517631599966933	0.60501881546777	0.843079910868524	-5.47875081953851	0	Exon
ENSG00000133835.14	e346218	HSD17B4	-0.0414481571750324	-3.44502233229537	-0.5176299722091899	0.605019950284144	0.843079910868524	-5.23701384199006	0	Exon
ENSG00000138095.18	e123936	LRPPRC	0.0105643761986876	2.0518038509773304	0.517629327819795	0.605020399530398	0.843079910868524	-6.432447302449731	0	Exon
ENSG00000177303.9	e973461	CASKIN2	0.0237161422411533	-1.7986954306760299	0.51762753852103	0.6050216469691071	0.843079910868524	-5.66141371017921	0	Exon
ENSG00000153113.23	e341766	CAST	0.0132119229047788	1.08924760194483	0.517615179545381	0.605030263261412	0.8430844032967719	-6.328798109561711	0	Exon
ENSG00000177380.13	e1062834	PPFIA3	0.0208016667904032	-1.4504292811925399	0.517613266654695	0.6050315968740649	0.8430844032967719	-5.771570493404679	0	Exon
ENSG00000123104.11	e693368	ITPR2	0.0156612198709132	0.15011041757165197	0.517612679976064	0.6050320058898849	0.8430844032967719	-6.1669502312952496	0	Exon
ENSG00000197162.9	e881991	ZNF785	0.0125989444366606	1.07479978606123	0.51760754685319	0.605035584563905	0.8430855005169341	-6.32863907500141	0	Exon
ENSG00000100629.16	e795912	CEP128	0.0272093216091907	-1.85172578692495	0.517600891168559	0.605040224740864	0.8430855005169341	-5.64337960941023	0	Exon
ENSG00000167210.16	e997402	LOXHD1	0.031932582268222	-2.2848063135131804	0.517593324388906	0.605045500129954	0.8430855005169341	-5.550770231888831	0	Exon
ENSG00000160584.15	e668249	SIK3	-0.0118541418563482	0.8669486007303899	-0.5175910822051649	0.6050470633341529	0.8430855005169341	-6.29809940961826	0	Exon
ENSG00000160584.15	e668274	SIK3	-0.0118541418563482	0.8669486007303899	-0.5175910822051649	0.6050470633341529	0.8430855005169341	-6.29809940961826	0	Exon
ENSG00000160584.15	e668337	SIK3	-0.0118541418563482	0.8669486007303899	-0.5175910822051649	0.6050470633341529	0.8430855005169341	-6.29809940961826	0	Exon
ENSG00000198270.12	e735846	TMEM116	-0.0218598540148483	-1.3790460236455602	-0.517579728897711	0.605054978653549	0.8430876491300849	-5.781036011599231	0	Exon
ENSG00000157778.8	e425497	PSMG3	-0.0115860502769568	1.02635311166944	-0.51757891651171	0.6050555450360761	0.8430876491300849	-6.315090721091809	0	Exon
ENSG00000137563.11	e500698	GGH	0.0237784884995274	-1.6467910056144	0.5175786363810039	0.605055740338778	0.8430876491300849	-5.74293263139642	0	Exon
ENSG00000144354.13	e167916	CDCA7	-0.0600532407624919	-3.1244469170341005	-0.51757256111366	0.605059975926179	0.8430902370105359	-5.33323129976242	0	Exon
ENSG00000143549.19	e69420	TPM3	-0.0100214197095283	2.84902434590881	-0.517565375696527	0.605064985510974	0.8430915989019631	-6.49775512493491	0	Exon
ENSG00000165152.8	e545925	TMEM246	0.0239706594562265	-1.7584539058601498	0.517564336501951	0.605065710026246	0.8430915989019631	-5.70378359704733	0	Exon
ENSG00000138650.8	e308350	PCDH10	0.0196414312686704	-0.979976106684125	0.517558482008563	0.605069791723313	0.8430939723081949	-5.89512381444614	0	Exon
ENSG00000123360.11	e709822	PDE1B	-0.0341603339006405	-2.55961880556693	-0.517553668737036	0.6050731474996899	0.843095334214182	-5.4789462165970395	0	Exon
ENSG00000147454.13	e489593	SLC25A37	-0.0156139613844475	-0.259979334732089	-0.517544759101712	0.605079359251917	0.843095411351204	-6.07757149482779	0	Exon
ENSG00000154783.10	e205743	FGD5	-0.0503953612026945	-3.54438859156375	-0.5175447320476471	0.605079378113917	0.843095411351204	-5.21537124387512	0	Exon
ENSG00000108448.20	e929992	TRIM16L	-0.0262908984742104	-1.76647804605656	-0.517540417438862	0.605082386247474	0.843095411351204	-5.66780287008958	0	Exon
ENSG00000039560.13	e324906	RAI14	0.0274380810055853	-2.1411367609401597	0.5175356729334201	0.605085694111585	0.843095411351204	-5.56571050246859	0	Exon
ENSG00000115020.16	e182087	PIKFYVE	-0.0370550714012945	-3.2620710520983303	-0.517534852887523	0.605086265847531	0.843095411351204	-5.27996757348104	0	Exon
ENSG00000156011.16	e486680	PSD3	0.0299873704233475	-2.64623308518783	0.5175331213715051	0.6050874730611839	0.843095411351204	-5.453599482101691	0	Exon
ENSG00000131051.21	e1089433	RBM39	0.009125005009587859	2.32839993282246	0.5175293998516509	0.605090067709968	0.843095712705149	-6.4606055123546895	0	Exon
ENSG00000010219.13	e681823	DYRK4	-0.0251225859429763	-1.7402119396287599	-0.517524956022631	0.6050931659602591	0.8430967157416909	-5.689868146250171	0	Exon
ENSG00000007384.15	e853553	RHBDF1	-0.0447436886172697	-3.3239158827702098	-0.517507181612734	0.6051055584010141	0.8431106686284799	-5.26656077817208	0	Exon
ENSG00000198952.8	e74080	SMG5	0.0100899514109651	1.0359331935226301	0.517489685677289	0.605117756799009	0.843120299057322	-6.32286199990675	0	Exon
ENSG00000176261.15	e23835	ZBTB8OS	-0.0179351086445053	-0.6869753160825649	-0.5174862847962051	0.605120127951204	0.843120299057322	-5.96433171543917	0	Exon
ENSG00000145592.13	e327590	RPL37	-0.0113632065955292	4.90154925355779	-0.517484175926855	0.605121598292921	0.843120299057322	-6.618045638068099	0	Exon
ENSG00000175155.8	e962965	YPEL2	0.0332717560688748	-2.5439039965915202	0.5174836227673929	0.605121983965933	0.843120299057322	-5.46313817938624	0	Exon
ENSG00000154556.17	e318408	SORBS2	-0.0240589653147706	-1.28216956230445	-0.5174489888112139	0.6051461316212889	0.843150630127908	-5.83464897053601	0	Exon
ENSG00000029534.19	e496104	ANK1	-0.027491925124647	-2.4994650558069	-0.517440023289804	0.6051523826763779	0.8431528373660451	-5.464959384991849	0	Exon
ENSG00000155657.25	e170349	TTN	-0.0422135352466096	-2.90701355342516	-0.5174398939474439	0.605152472858319	0.8431528373660451	-5.373057803820259	0	Exon
ENSG00000203705.10	e97041	TATDN3	-0.0139649156467833	-0.0152264630054963	-0.517435348168836	0.605155642335322	0.8431539393816491	-6.1309591433831	0	Exon
ENSG00000185219.16	e215838	ZNF445	-0.0175124959829236	-0.671881149284776	-0.517415318691357	0.605169607681666	0.8431700830462231	-5.97136716666122	0	Exon
ENSG00000196141.13	e177510	SPATS2L	0.0149381233849272	-0.0391995335781103	0.51740412027626	0.605177415724158	0.843177647775692	-6.1226044617544995	0	Exon
ENSG00000115504.14	e129370	EHBP1	0.0142316647949889	0.534764088673594	0.517395770367761	0.6051832376882621	0.843178772597167	-6.24233053732327	0	Exon
ENSG00000172771.11	e247634	EFCAB12	0.0390442722542471	-1.73403771823998	0.517393514527138	0.605184810574868	0.843178772597167	-5.69711971701303	0	Exon
ENSG00000168826.15	e278408	ZBTB49	0.0179394233331399	-0.8633806936888451	0.517392728184461	0.605185358853336	0.843178772597167	-5.919696914646269	0	Exon
ENSG00000134899.18	e763213	ERCC5	-0.0111805285883683	1.03450519866847	-0.51738321439109	0.605191992376005	0.8431847007719541	-6.3218013168645895	0	Exon
ENSG00000131370.15	e206146	SH3BP5	0.0134572296074621	2.7708715323446698	0.517373362576275	0.6051988616196801	0.8431909573175139	-6.49175273608815	0	Exon
ENSG00000105063.18	e1073803	PPP6R1	-0.0179160880755547	-0.00046378969670079405	-0.517353914475106	0.605212422041086	0.843205383713043	-6.133078061307731	0	Exon
ENSG00000105698.15	e1041777	USF2	0.0144220407557825	0.44294929076697104	0.517351689422063	0.605213973494677	0.843205383713043	-6.2261288430429005	0	Exon
ENSG00000141034.9	e928436	GID4	0.0171127773866204	-0.927730727347797	0.517344441671446	0.605219027116371	0.8432074836237771	-5.90260308429417	0	Exon
ENSG00000108829.9	e957659	LRRC59	0.0159856341030869	-0.460450308626829	0.5173371737297751	0.605224094835699	0.8432074836237771	-6.02912606738046	0	Exon
ENSG00000196502.11	e878250	SULT1A1	0.0392964376568097	-2.00834116851545	0.517329378812872	0.6052295300203829	0.8432074836237771	-5.60313655541408	0	Exon
ENSG00000160460.15	e1050647	SPTBN4	-0.0174041223445414	-0.583545053121396	-0.517325308771609	0.605232367958779	0.8432074836237771	-5.99912638582724	0	Exon
ENSG00000186523.14	e484396	FAM86B1	-0.0423213631004407	-2.52561964151192	-0.517323978091169	0.605233295810403	0.8432074836237771	-5.472442916897651	0	Exon
ENSG00000186523.14	e484402	FAM86B1	-0.0423213631004407	-2.52561964151192	-0.517323978091169	0.605233295810403	0.8432074836237771	-5.472442916897651	0	Exon
ENSG00000133460.19	e1123383	SLC2A11	-0.021981351072541	-1.56854056915773	-0.517322455690169	0.60523435734497	0.8432074836237771	-5.731160237028849	0	Exon
ENSG00000125351.11	e1167523	UPF3B	-0.0238431448018028	-1.97861834541505	-0.517322236503517	0.6052345101787591	0.8432074836237771	-5.611327920070599	0	Exon
ENSG00000008838.18	e944456	MED24	-0.0244550412432234	-1.84537324478542	-0.5173059401106861	0.6052458733256351	0.84322000065177	-5.655308313455159	0	Exon
ENSG00000088035.15	e42260	ALG6	-0.0311978302175243	-2.8520209119055098	-0.517300829339698	0.605249436983199	0.8432216514857529	-5.38874076751711	0	Exon
ENSG00000163884.3	e246112	KLF15	-0.0211153082466944	1.76621712422601	-0.517292799230133	0.6052550362671839	0.8432261382904391	-6.40998801462783	0	Exon
ENSG00000170946.14	e624960	DNAJC24	-0.0142303673027383	-0.22585108030695103	-0.517279575502284	0.605264257039925	0.8432265477924208	-6.079639031215611	0	Exon
ENSG00000110074.10	e675803	FOXRED1	-0.0215926859847734	-1.2901142157336398	-0.517279524232787	0.605264292789754	0.8432265477924208	-5.81058755266926	0	Exon
ENSG00000210140.1	e1182742	MT-TC	-0.041528811167563996	0.344406725461597	-0.517279194706105	0.6052645225662161	0.8432265477924208	-6.20300549074914	0	Exon
ENSG00000120278.15	e418186	PLEKHG1	0.0293897416659484	-1.96724503587385	0.517278732084079	0.60526484514912	0.8432265477924208	-5.61418781626786	0	Exon
ENSG00000080947.14	e12080	CROCCP3	-0.0362061829215412	-3.2313694640677597	-0.517261402500967	0.6052769289944949	0.8432277042141609	-5.30195117808275	0	Exon
ENSG00000133104.12	e752571	SPG20	-0.037100535088769995	-3.1768010934622	-0.517259795928304	0.605278049256349	0.8432277042141609	-5.303765145212309	0	Exon
ENSG00000139218.17	e698785	SCAF11	0.0107250800395947	0.501978166814978	0.51725811846295	0.6052792189526149	0.8432277042141609	-6.23367846857156	0	Exon
ENSG00000214293.8	e448707	APTR	-0.034911079704026	-2.78357149156089	-0.517254532007421	0.6052817197907739	0.8432277042141609	-5.389641432205499	0	Exon
ENSG00000206190.11	e810103	ATP10A	0.0377411464977876	-2.42980035825681	0.5172517814340379	0.605283637770828	0.8432277042141609	-5.495697454200361	0	Exon
ENSG00000166575.16	e659984	TMEM135	-0.0159404104602812	-0.38988783667195903	-0.5172482933118441	0.605286070049004	0.8432277042141609	-6.04322985818413	0	Exon
ENSG00000172965.14	e148227	MIR4435-2HG	-0.0340089888772845	-2.31028823884832	-0.5172442055277929	0.605288920478804	0.8432277042141609	-5.53794554405912	0	Exon
ENSG00000146247.13	e401521	PHIP	0.0120504431869164	0.769030779914388	0.517241484287216	0.605290818015178	0.8432277042141609	-6.28154027554904	0	Exon
ENSG00000091592.15	e917376	NLRP1	-0.0428362236175086	-3.04269362898548	-0.517238121831704	0.605293162678031	0.8432277042141609	-5.325668254885	0	Exon
ENSG00000129315.9	e701089	CCNT1	-0.0126950546722129	0.0017160121656727301	-0.517235926669239	0.605294693381792	0.8432277042141609	-6.133272343867411	0	Exon
ENSG00000060558.3	e1011204	GNA15	-0.0347079166443809	-2.12306725875137	-0.517235626296296	0.605294902834303	0.8432277042141609	-5.59500759397112	0	Exon
ENSG00000006530.15	e474093	AGK	0.013593434495663	-0.126889848034202	0.5172315208987139	0.605297765564903	0.8432277042141609	-6.117606806629139	0	Exon
ENSG00000164062.12	e222654	APEH	-0.0136098007103268	0.33005731436445596	-0.517229994855813	0.605298829689874	0.8432277042141609	-6.20334128645655	0	Exon
ENSG00000198838.13	e813540	RYR3	0.037032097638801	-3.1440733769384104	0.517227846303214	0.6053003278985071	0.8432277042141609	-5.364924275952481	0	Exon
ENSG00000111843.13	e374603	TMEM14C	-0.0168051221492265	0.235842685625202	-0.5172243046085221	0.6053027975636159	0.8432277042141609	-6.182247861143071	0	Exon
ENSG00000117713.18	e19358	ARID1A	0.0221261454647364	-1.02439118706646	0.517222960156673	0.6053037350667929	0.8432277042141609	-5.88342612250085	0	Exon
ENSG00000164346.9	e336194	NSA2	-0.0178740001036753	2.1980015304031597	-0.517212543833154	0.6053109985222739	0.8432292710811509	-6.445505565011799	0	Exon
ENSG00000198231.12	e966115	DDX42	0.00945506693162922	1.44972968500481	0.517211358308586	0.6053118252084639	0.8432292710811509	-6.37425484157322	0	Exon
ENSG00000186310.9	e1162034	NAP1L3	0.0101511575055011	4.4903644036427695	0.5172111132923299	0.6053119960624771	0.8432292710811509	-6.59708287306818	0	Exon
ENSG00000092931.11	e977087	MFSD11	0.0176271456639523	-0.848826186832403	0.517203872018763	0.605317045535808	0.8432311208533699	-5.931509583381129	0	Exon
ENSG00000065413.17	e176426	ANKRD44	0.0193402660359218	-1.06152069864978	0.517202386495654	0.605318081420754	0.8432311208533699	-5.86830700952429	0	Exon
ENSG00000250616.2	e881107		0.0273268957498634	-2.1744152521793403	0.517178310164915	0.6053348704384479	0.843244962570974	-5.562106124127129	0	Exon
ENSG00000133265.10	e1073831	HSPBP1	0.0144608861965354	1.1042293951308	0.5171758952453689	0.605336554432812	0.843244962570974	-6.3302758470060505	0	Exon
ENSG00000100726.14	e857739	TELO2	-0.0247949402236797	-1.82858035408656	-0.5171751900238181	0.605337046204921	0.843244962570974	-5.64812231252414	0	Exon
ENSG00000103051.18	e900335	COG4	-0.0110413809430691	1.3296760533068501	-0.5171703459336721	0.605340424138915	0.843244962570974	-6.36103646128903	0	Exon
ENSG00000197614.10	e686548	MFAP5	0.0539141357584929	-3.43978984942111	0.517167553593721	0.605342371327845	0.843244962570974	-5.27340771153514	0	Exon
ENSG00000156298.12	e1149537	TSPAN7	-0.0368226710629737	-3.0345291247360295	-0.517166475499264	0.60534312311872	0.843244962570974	-5.33291691541683	0	Exon
ENSG00000179222.17	e1154881	MAGED1	-0.0145525429799817	-0.21150139226697698	-0.517159556500569	0.605347947975049	0.843244962570974	-6.098967766231019	0	Exon
ENSG00000140553.16	e850308	UNC45A	-0.0200755291623831	-1.3229520963190902	-0.517158212575722	0.605348885142184	0.843244962570974	-5.7972475531058	0	Exon
ENSG00000188368.9	e1053952	PRR19	-0.0212516348449547	-0.548012755487512	-0.5171493345794771	0.605355076104693	0.843244962570974	-6.01503511324557	0	Exon
ENSG00000256294.7	e1055623	ZNF225	-0.0104518190132659	1.03958219233199	-0.51714585918952	0.60535749963329	0.843244962570974	-6.323259159334611	0	Exon
ENSG00000085224.21	e1161039	ATRX	0.0138848477403116	0.998369123714948	0.517143347475342	0.605359251154891	0.843244962570974	-6.31772043779822	0	Exon
ENSG00000114520.10	e245530	SNX4	0.0206265273159965	-0.996710930803699	0.5171414451206799	0.605360577746556	0.843244962570974	-5.889530039681519	0	Exon
ENSG00000114520.10	e245548	SNX4	0.0206265273159965	-0.996710930803699	0.5171414451206799	0.605360577746556	0.843244962570974	-5.889530039681519	0	Exon
ENSG00000137274.12	e372976	BPHL	0.0281568638701906	-1.71780095878597	0.5171381477090301	0.605362877173046	0.843244962570974	-5.697036191992789	0	Exon
ENSG00000116604.17	e74572	MEF2D	-0.0161063245499057	-0.328662623780357	-0.5171353281422361	0.6053648433809511	0.843244962570974	-6.06439440285462	0	Exon
ENSG00000185737.12	e590296	NRG3	-0.0157935352414513	-0.300443899106365	-0.517133557118615	0.605366078395065	0.843244962570974	-6.060769494425711	0	Exon
ENSG00000165752.16	e607105	STK32C	0.0150413501935812	0.897554277146591	0.517127238732368	0.605370484498094	0.843245950520726	-6.300411519657941	0	Exon
ENSG00000171723.15	e788122	GPHN	-0.0204519555907853	-1.2972574718527299	-0.5171257176403831	0.6053715452280579	0.843245950520726	-5.80033194446108	0	Exon
ENSG00000004534.14	e223760	RBM6	-0.0154903481790896	-0.154045360961613	-0.517121480987486	0.605374499652526	0.843246670638288	-6.09524428817204	0	Exon
ENSG00000012124.15	e1041895	CD22	-0.0239157267870954	-0.8245745305980899	-0.517118153907146	0.605376819792282	0.843246670638288	-5.93904930129075	0	Exon
ENSG00000233532.5	e763377	LINC00460	0.0287448018274186	-2.0320722565231	0.517109894806827	0.6053825792938771	0.8432513797044671	-5.67819676088742	0	Exon
ENSG00000076351.12	e933365	SLC46A1	-0.0230696372196158	-1.57940617521984	-0.517098227834814	0.6053907153242161	0.8432593990424209	-5.72814901344441	0	Exon
ENSG00000080503.21	e525370	SMARCA2	0.0121620239804461	1.27890577397003	0.5170925352120771	0.605394685125423	0.8432616151261559	-6.352983176891791	0	Exon
ENSG00000139644.12	e703056	TMBIM6	-0.00946220874638841	3.40559172955285	-0.517073502043138	0.605407958160452	0.843276789729022	-6.53512375744491	0	Exon
ENSG00000104643.9	e483734	MTMR9	-0.0122692616491461	0.34243408942459397	-0.517055831777816	0.605420280873566	0.843290640508091	-6.208681714398639	0	Exon
ENSG00000237310.1	e443541		-0.0260888579991892	-1.41081194373719	-0.517046665027049	0.605426673535084	0.84329296148012	-5.7719649955563606	0	Exon
ENSG00000127616.17	e1023112	SMARCA4	-0.0188521254541875	-0.89037355749397	-0.517043731350524	0.605428719413748	0.84329296148012	-5.91209705068802	0	Exon
ENSG00000006530.15	e474104	AGK	0.008604866674297	2.03708844392879	0.517043208651345	0.6054290839324828	0.84329296148012	-6.43502334973768	0	Exon
ENSG00000067445.20	e1156740	TRO	0.0171015125494813	-0.954183850229917	0.517031290997098	0.605437395065197	0.84330122433059	-5.9035504774372995	0	Exon
ENSG00000103876.11	e844375	FAH	0.0231060657071125	-1.2401990988234801	0.517024465273485	0.605442155210865	0.8433014690160671	-5.818921189409241	0	Exon
ENSG00000135090.13	e738635	TAOK3	0.0145973776742104	-0.262214214095519	0.5170242166020109	0.6054423286305172	0.8433014690160671	-6.070929693939211	0	Exon
ENSG00000181090.18	e565814	EHMT1	0.0185284394027113	-1.1708248447893899	0.5170181571628131	0.6054465543968771	0.8433030028670201	-5.835852754639679	0	Exon
ENSG00000114923.16	e189185	SLC4A3	0.0145737862847508	1.6025298013262799	0.517015815054798	0.6054481877531129	0.8433030028670201	-6.38967246459028	0	Exon
ENSG00000072134.15	e930629	EPN2	-0.020699185859906002	-0.587333782932571	-0.51701031164344	0.60545202576975	0.8433050351272471	-5.998934487127809	0	Exon
ENSG00000175161.13	e235786	CADM2	-0.0144443403034814	0.16941395393395997	-0.516998055475004	0.6054605731218691	0.843305761329868	-6.17233870310558	0	Exon
ENSG00000092094.10	e766937	OSGEP	-0.0160284099442112	-0.36704394148445896	-0.516997858184107	0.605460710711378	0.843305761329868	-6.05026842267252	0	Exon
ENSG00000111832.12	e409333	RWDD1	-0.013635884870229998	0.184627153275715	-0.516996429519373	0.60546170705417	0.843305761329868	-6.17085156870944	0	Exon
ENSG00000250571.6	e519787	GLI4	-0.0309623545350263	-2.3069688901726497	-0.5169912405955159	0.605465325786835	0.843305761329868	-5.51544764099246	0	Exon
ENSG00000198216.10	e85740	CACNA1E	-0.0162788445267476	0.971276361151299	-0.5169894365852371	0.6054665838979449	0.843305761329868	-6.31183103377917	0	Exon
ENSG00000115677.16	e198181	HDLBP	0.0074025107363927	2.83265678899301	0.516989096732854	0.6054668209100621	0.843305761329868	-6.4981466417679	0	Exon
ENSG00000151320.10	e776871	AKAP6	0.0119751307297745	1.7037690805764498	0.516981233998979	0.605472304370694	0.8433100853202049	-6.40134501276738	0	Exon
ENSG00000141994.15	e1014759	DUS3L	0.0256898599385185	-1.6628620804558798	0.5169730867951551	0.6054779862438671	0.843310264438683	-5.694442265961679	0	Exon
ENSG00000077157.21	e91460	PPP1R12B	0.0310257209500702	-2.6177599385969703	0.516971281758613	0.6054792450825269	0.843310264438683	-5.434196246030001	0	Exon
ENSG00000130544.11	e1016766	ZNF557	-0.0269804222703231	-2.14083368895303	-0.516967466056814	0.6054819061698891	0.843310264438683	-5.56899613421467	0	Exon
ENSG00000197283.13	e387740	SYNGAP1	0.0159803424975563	0.329265472375923	0.516967404837111	0.605481948864824	0.843310264438683	-6.20700757711284	0	Exon
ENSG00000067836.12	e865072	ROGDI	-0.0151104424247423	0.27003355232743603	-0.516946023057874	0.6054968607103011	0.8433192484188909	-6.19425066393435	0	Exon
ENSG00000131373.14	e206376	HACL1	0.0183322947333139	-0.833177785575596	0.516944362168724	0.60549801903627	0.8433192484188909	-5.930389758564511	0	Exon
ENSG00000151148.13	e733412	UBE3B	0.0218680055727799	-1.75964010571253	0.516940761453629	0.605500530225825	0.8433192484188909	-5.67881497549267	0	Exon
ENSG00000139163.15	e692270	ETNK1	-0.0316024203014846	-2.51483698232893	-0.5169382764593461	0.6055022632986611	0.8433192484188909	-5.45502800632089	0	Exon
ENSG00000137563.11	e500697	GGH	0.0202309445515098	-1.58179060662713	0.5169340481088139	0.605505212219807	0.8433192484188909	-5.75478928695067	0	Exon
ENSG00000061938.16	e272172	TNK2	-0.0120324170021701	1.53180723697274	-0.516933855144535	0.6055053467964201	0.8433192484188909	-6.38590047035428	0	Exon
ENSG00000102226.9	e1151708	USP11	-0.0118725973816009	2.35769276240821	-0.5169317403725651	0.605506821675715	0.8433192484188909	-6.46163588395031	0	Exon
ENSG00000152990.13	e282698	ADGRA3	0.0223536391615084	-0.19844191152376897	0.5169308664116761	0.6055074311919351	0.8433192484188909	-6.08711622383819	0	Exon
ENSG00000108671.9	e938246	PSMD11	-0.0167099404295327	-0.419745759928784	-0.516922653127269	0.605513159299346	0.843323912509463	-6.03592450987585	0	Exon
ENSG00000126016.14	e1166505	AMOT	0.017088619463248998	0.334666960380953	0.516919242342596	0.6055155380553721	0.843323912509463	-6.205683527028951	0	Exon
ENSG00000005469.11	e450896	CROT	-0.0202477944027179	-1.33384675361047	-0.516907302199234	0.6055238654062901	0.8433321670211721	-5.79741941527663	0	Exon
ENSG00000055163.19	e362620	CYFIP2	-0.00928224623814962	2.97647779937051	-0.5169039218535011	0.6055262229522571	0.8433321670211721	-6.50709690475891	0	Exon
ENSG00000177595.17	e610392	PIDD1	-0.0363321481009866	-2.9267015873587297	-0.516854225068571	0.6055608833315269	0.843373059834452	-5.35349410396123	0	Exon
ENSG00000184060.10	e936774	ADAP2	0.0401454138753148	-3.3515110725950996	0.516849858392082	0.605563928856147	0.843373059834452	-5.2739410674423794	0	Exon
ENSG00000146223.14	e392379	RPL7L1	0.00925350406528592	1.4531657663281297	0.516846500390726	0.6055662708881899	0.843373059834452	-6.37285515159878	0	Exon
ENSG00000183665.5	e514806	TRMT12	0.0139116874451028	0.00018402165420707198	0.51684459012139	0.6055676032039411	0.843373059834452	-6.138816022140019	0	Exon
ENSG00000131238.16	e28848	PPT1	0.00934817892895631	3.18209579550919	0.516843977772693	0.605568030286307	0.843373059834452	-6.52163130206612	0	Exon
ENSG00000109756.8	e313992	RAPGEF2	0.0232707758978996	-1.5345530938499998	0.5168413549722211	0.60556985955903	0.843373059834452	-5.74994140108004	0	Exon
ENSG00000128228.4	e1121824	SDF2L1	-0.0438986833971148	-3.37319038664962	-0.516827508501253	0.605579516824205	0.84337827895708	-5.28166113646125	0	Exon
ENSG00000142156.14	e1115591	COL6A1	0.0348438780342208	-2.61984073199603	0.516824958947776	0.605581295025928	0.84337827895708	-5.43848163654362	0	Exon
ENSG00000115368.9	e174275	WDR75	0.011635569191886002	0.5182329214115601	0.516822596613581	0.6055829426525091	0.84337827895708	-6.24089258083629	0	Exon
ENSG00000204536.13	e381460	CCHCR1	0.0214535112783231	-1.32647372364927	0.5168223369998189	0.605583123722074	0.84337827895708	-5.79711460228319	0	Exon
ENSG00000138363.14	e183696	ATIC	0.0136357973707671	0.534116460589841	0.516811840778783	0.6055904444105329	0.843380412494227	-6.2417954377842	0	Exon
ENSG00000118873.15	e98549	RAB3GAP2	0.0126613737035888	0.0217366200476695	0.516810130387375	0.605591637342939	0.843380412494227	-6.143469478317259	0	Exon
ENSG00000075292.18	e133251	ZNF638	0.0102954571809019	1.5599867912489798	0.516809441665792	0.605592117700126	0.843380412494227	-6.385735339274301	0	Exon
ENSG00000188419.13	e1161778	CHM	0.0134412454166004	-0.0589552288817344	0.516803569428103	0.605596213370188	0.843380412494227	-6.13242963427716	0	Exon
ENSG00000141012.12	e908289	GALNS	0.0224377285204554	-1.55987593260038	0.516800651143532	0.6055982487711011	0.843380412494227	-5.72826127636554	0	Exon
ENSG00000176222.8	e1055372	ZNF404	-0.0273068652810117	-1.76232853091074	-0.516799673387389	0.6055989307223311	0.843380412494227	-5.66352326227764	0	Exon
ENSG00000166986.13	e715448	MARS	0.0156901960729249	-0.161994013343488	0.5167912866661439	0.6056047801856961	0.8433852453382191	-6.1005201270078	0	Exon
ENSG00000108733.9	e939415	PEX12	0.0158643494155803	-0.15614113559459	0.5167810392758541	0.605611927439254	0.843386488256417	-6.101177681813691	0	Exon
ENSG00000126581.12	e948339	BECN1	-0.0120352571927877	0.6014840109311209	-0.516778944669584	0.6056133883702349	0.843386488256417	-6.249893837225339	0	Exon
ENSG00000176225.12	e1003850	RTTN	0.0225997763353845	-1.03500924211576	0.516775861695085	0.605615538664093	0.843386488256417	-5.88473524380741	0	Exon
ENSG00000189180.15	e576957	ZNF33A	-0.00790515975644053	4.17979583183726	-0.516764665890996	0.605623347472686	0.843386488256417	-6.58012459098421	0	Exon
ENSG00000183117.18	e482591	CSMD1	0.0174351631694774	-0.74076895102009	0.516762815064522	0.605624638384744	0.843386488256417	-5.967122024076559	0	Exon
ENSG00000155592.15	e876392	ZKSCAN2	-0.0126738214199829	0.0326375969632377	-0.516761358661836	0.6056256541954771	0.843386488256417	-6.1437419934114805	0	Exon
ENSG00000104964.14	e1011151	AES	-0.0117124397059809	3.7999409920516602	-0.516750488799666	0.6056332357235811	0.843386488256417	-6.55824752011135	0	Exon
ENSG00000204628.11	e372080	RACK1	0.00954941937649314	2.92422879360644	0.516749745798129	0.6056337539549879	0.843386488256417	-6.503519554943909	0	Exon
ENSG00000117054.13	e45355	ACADM	-0.0113007742704486	1.093191449933	-0.516749377209587	0.6056340110395351	0.843386488256417	-6.32984317940025	0	Exon
ENSG00000163902.11	e247043	RPN1	-0.0132283534913605	0.447317527843833	-0.5167479479935491	0.605635007895073	0.843386488256417	-6.227950714431441	0	Exon
ENSG00000036549.12	e45707	ZZZ3	0.04280518531138	-3.68475817335699	0.516746991187182	0.605635675252763	0.843386488256417	-5.200410198460959	0	Exon
ENSG00000131375.9	e206070	CAPN7	0.01116991866036	0.515093467932322	0.516743005499708	0.605638455211888	0.843386488256417	-6.236259011177809	0	Exon
ENSG00000116237.15	e6206	ICMT	-0.0299876396625414	-2.34614691694365	-0.516742712913712	0.6056386592865971	0.843386488256417	-5.52482218019582	0	Exon
ENSG00000089820.15	e1175270	ARHGAP4	0.0313961343666836	-2.6291024271039998	0.516742251216685	0.6056389813139871	0.843386488256417	-5.43853536954882	0	Exon
ENSG00000063660.8	e196662	GPC1	-0.0320280292815181	-2.09561543906963	-0.516720236295079	0.605654336511412	0.8433982599213778	-5.583866034741559	0	Exon
ENSG00000108599.14	e931623	AKAP10	0.0182041572068246	-1.1732337891273799	0.516716191869838	0.605657157478395	0.8433982599213778	-5.84585649758633	0	Exon
ENSG00000171204.12	e658982	TMEM126B	-0.0112101283275196	0.8953575396533822	-0.516715239936499	0.60565782144814	0.8433982599213778	-6.296466795360679	0	Exon
ENSG00000224023.10	e605840		-0.0413987280451801	-3.45948745733684	-0.516714961121563	0.6056580159205179	0.8433982599213778	-5.23275420397346	0	Exon
ENSG00000091136.13	e463890	LAMB1	0.0225021143514929	-1.0954893328321802	0.5167102791677399	0.605661281570052	0.8433982599213778	-5.88806051532851	0	Exon
ENSG00000105649.9	e1034746	RAB3A	-0.0142880894483607	3.1712152583706	-0.516707735572989	0.605663055723506	0.8433982599213778	-6.51789569627901	0	Exon
ENSG00000280670.2	e33845	CCDC163P	-0.0477303816185973	-2.04748754534892	-0.516706253971257	0.605664089139528	0.8433982599213778	-5.59651358020271	0	Exon
ENSG00000143061.17	e59163	IGSF3	-0.0242457528793786	-1.6208670629244	-0.5167021425685621	0.605666956843769	0.843398940140096	-5.73568816104588	0	Exon
ENSG00000090621.13	e28231	PABPC4	0.0153518423267066	-0.183732336797729	0.516694890307879	0.605672015311994	0.843399522884605	-6.09942442264771	0	Exon
ENSG00000133393.12	e869973	FOPNL	0.0110456961235081	0.641907440888896	0.5166937793516551	0.60567279020815	0.843399522884605	-6.2582020266789105	0	Exon
ENSG00000135097.6	e739670	MSI1	-0.0192544213221934	-0.44849175051912604	-0.516690100382059	0.605675356306499	0.843399522884605	-6.028121464462511	0	Exon
ENSG00000168397.16	e199148	ATG4B	-0.0124096098357393	0.270115325832552	-0.5166772528826501	0.60568431753523	0.843399522884605	-6.19204591419771	0	Exon
ENSG00000119778.14	e113854	ATAD2B	0.0123224080880834	0.379984185817168	0.516672889003778	0.6056873613875561	0.843399522884605	-6.21177167483017	0	Exon
ENSG00000181027.10	e1059501	FKRP	-0.0236736038603471	-1.91459975834203	-0.516672766034135	0.6056874471603	0.843399522884605	-5.63275511216254	0	Exon
ENSG00000107020.9	e526064	PLGRKT	0.0167061974920662	-0.7215023808445841	0.516671598887729	0.605688261258656	0.843399522884605	-5.96579759081412	0	Exon
ENSG00000157303.10	e542782	SUSD3	-0.0325118002567125	-1.7129791051159498	-0.516665070371027	0.605692814984968	0.843399522884605	-5.751874496490481	0	Exon
ENSG00000112624.12	e392343	GLTSCR1L	-0.0074381826677596	2.8676069181059303	-0.516662090943024	0.6056948931803221	0.843399522884605	-6.501211902356941	0	Exon
ENSG00000067141.16	e838164	NEO1	0.0148365110354063	0.390087087388753	0.5166617146285349	0.605695155665504	0.843399522884605	-6.218209435285799	0	Exon
ENSG00000268750.6	e1076082		-0.0249707597001729	-1.65189347536554	-0.516659383068278	0.6056967819660201	0.843399522884605	-5.703368309274781	0	Exon
ENSG00000169570.9	e345771	DTWD2	0.0114806098500534	1.55905633766862	0.516650658567043	0.6057028674623829	0.843399522884605	-6.388091633411451	0	Exon
ENSG00000123104.11	e693359	ITPR2	0.0157872057725487	0.0761146416961177	0.516647316703516	0.605705198479516	0.843399522884605	-6.15261838833799	0	Exon
ENSG00000172965.14	e148245	MIR4435-2HG	0.0473425244828728	-2.37319492496892	0.516646792085018	0.6057055644118531	0.843399522884605	-5.5341075052326	0	Exon
ENSG00000198034.10	e1159948	RPS4X	0.00828936542569712	4.5657684206766	0.516646509182989	0.6057057617419571	0.843399522884605	-6.6005009763726505	0	Exon
ENSG00000005194.14	e890048	CIAPIN1	0.0116753317797626	0.6286633004820029	0.516642958821924	0.605708238195775	0.843399522884605	-6.25725986434613	0	Exon
ENSG00000167994.11	e637495	RAB3IL1	-0.0419204240345806	-3.3537063609544404	-0.5166406089607379	0.605709877277403	0.843399522884605	-5.26129805214038	0	Exon
ENSG00000135597.18	e415870	REPS1	0.0134499074458184	0.0995727177980191	0.516640144319713	0.605710201375323	0.843399522884605	-6.157405020960491	0	Exon
ENSG00000151348.13	e628080	EXT2	-0.0127442257617631	0.0278741821293374	-0.5166262066164959	0.605719923283671	0.843409487453879	-6.13949357446465	0	Exon
ENSG00000119723.16	e792461	COQ6	-0.0298907369277711	-2.47589791200085	-0.5166203249943491	0.605724025888229	0.843409487453879	-5.47453718119805	0	Exon
ENSG00000104408.9	e511949	EIF3E	-0.0404741664841559	-3.2569704417654104	-0.51661965180355	0.605724495459422	0.843409487453879	-5.2852464293814005	0	Exon
ENSG00000159079.18	e1106746	C21orf59	0.0125293753171822	0.9880096328292729	0.516613722918021	0.605728631045663	0.843411932958957	-6.31747973603868	0	Exon
ENSG00000164073.9	e307704	MFSD8	-0.0183018251423538	-1.07341702319885	-0.516606950430622	0.6057333550865699	0.8434151978014	-5.872313941999611	0	Exon
ENSG00000146833.15	e456472	TRIM4	0.0189589879102017	-0.9647424692833221	0.51660294996596	0.605736145554871	0.8434157703475741	-5.8924989104109	0	Exon
ENSG00000090615.13	e747162	GOLGA3	-0.0106044292250224	1.06181814087364	-0.516589007914595	0.605745870683406	0.843423978861435	-6.327650710451	0	Exon
ENSG00000078403.16	e572160	MLLT10	-0.0308346810497772	-2.5235643069562004	-0.5165876764327589	0.605746799447964	0.843423978861435	-5.4575951418949105	0	Exon
ENSG00000141564.13	e980686	RPTOR	0.0175483809018904	-0.880344281554609	0.5165800929780809	0.6057520892386279	0.8434280313354509	-5.91631947309998	0	Exon
ENSG00000197217.12	e489495	ENTPD4	0.0139645704029218	-0.0227335853819704	0.516567854849964	0.6057606259109879	0.843436604604433	-6.131388562265119	0	Exon
ENSG00000117308.14	e16633	GALE	0.0223720101616218	-1.7622449510900802	0.5165603048466421	0.605765892421856	0.843440624583303	-5.69312055881231	0	Exon
ENSG00000145191.12	e265004	EIF2B5	-0.0135385008495249	-0.0996525833679507	-0.516554310370041	0.605770073888468	0.843443133770709	-6.111755458884571	0	Exon
ENSG00000161203.13	e265108	AP2M1	-0.0132775548716637	2.66481579969369	-0.516537526685694	0.6057817814709799	0.843454586517027	-6.48224636039198	0	Exon
ENSG00000184381.18	e1133977	PLA2G6	-0.0189142053887504	-1.1119653750948701	-0.516535076768211	0.605783490437453	0.843454586517027	-5.85477096579986	0	Exon
ENSG00000067334.13	e50315	DNTTIP2	0.0139028142297929	0.853571957803565	0.516532285504144	0.605785437516572	0.843454586517027	-6.29234304125808	0	Exon
ENSG00000137642.12	e673227	SORL1	0.0143871947444245	5.2932054271040805	0.516517292183161	0.605795896332317	0.8434658357313309	-6.64090964579929	0	Exon
ENSG00000101337.15	e1085891	TM9SF4	-0.0142705916248726	0.0213018800652251	-0.516502591215776	0.6058061512912231	0.8434713421399309	-6.142534824704581	0	Exon
ENSG00000265491.4	e61344	RNF115	0.0120013112676891	0.603281336723066	0.5165024137258409	0.605806275103415	0.8434713421399309	-6.252562595315469	0	Exon
ENSG00000185513.14	e1092539	L3MBTL1	0.0349629750655117	-2.9327804548838103	0.516500919970063	0.605807317107612	0.8434713421399309	-5.35413308548251	0	Exon
ENSG00000182871.14	e1115183	COL18A1	0.0327342645024281	-1.94406057017896	0.516497978692018	0.605809368867097	0.8434713421399309	-5.636518877991719	0	Exon
ENSG00000128536.15	e462920	CDHR3	0.0208278988158092	-0.8993518389791271	0.51648982478992	0.60581505683462	0.84347279931328	-5.913198180596651	0	Exon
ENSG00000138398.15	e165286	PPIG	0.0109930906917537	0.685451270518727	0.5164882883670221	0.605816128609256	0.84347279931328	-6.2664533462281105	0	Exon
ENSG00000114738.10	e225264	MAPKAPK3	0.0210632206126053	-1.30992747280469	0.516482487540441	0.605820175145279	0.84347279931328	-5.798181835060941	0	Exon
ENSG00000105612.8	e1026204	DNASE2	0.021069770279843997	-1.35038768521979	0.51647808113036	0.60582324897346	0.84347279931328	-5.79617852205699	0	Exon
ENSG00000002933.7	e477594	TMEM176A	0.0410886204654266	-3.1593332018793197	0.516478036946109	0.6058232797955911	0.84347279931328	-5.31807652878829	0	Exon
ENSG00000112511.17	e387422	PHF1	-0.0357315664085468	-3.20152099513925	-0.516473934522862	0.605826141574683	0.84347279931328	-5.30567612479188	0	Exon
ENSG00000088543.14	e225139	C3orf18	0.016232458518548	-0.6167192369180621	0.516468725841441	0.6058297750689859	0.84347279931328	-5.9911129440976705	0	Exon
ENSG00000269335.5	e1177329	IKBKG	-0.0297090666782327	-2.48849900056396	-0.516467158028144	0.60583086875282	0.84347279931328	-5.46923472278182	0	Exon
ENSG00000165240.18	e1161142	ATP7A	-0.0202098143429362	-1.66501444174734	-0.516465312441878	0.605832156208189	0.84347279931328	-5.7028526293078805	0	Exon
ENSG00000179889.18	e868963	PDXDC1	0.0136150275105042	0.27024625841975	0.516462368629384	0.605834209773481	0.84347279931328	-6.19599020808164	0	Exon
ENSG00000157303.10	e542777	SUSD3	-0.0325016889304841	-1.7133905644298	-0.516449551548331	0.60584315083891	0.8434786219395201	-5.75182552719974	0	Exon
ENSG00000157303.10	e542793	SUSD3	-0.0325016889304841	-1.7133905644298	-0.516449551548331	0.60584315083891	0.8434786219395201	-5.75182552719974	0	Exon
ENSG00000104231.10	e504653	ZFAND1	0.0112614318604166	1.28660238055617	0.51642996309346	0.605856815660436	0.843494333817944	-6.349559272276809	0	Exon
ENSG00000122257.18	e875821	RBBP6	-0.0257072253229722	-2.00631673914011	-0.516419599683824	0.605864045186265	0.8435010861719879	-5.6036881444962	0	Exon
ENSG00000181722.16	e241643	ZBTB20	0.0278882466929049	-2.0143104137926002	0.516411581642906	0.605869638606927	0.8435022998811279	-5.602730315677559	0	Exon
ENSG00000117597.17	e96077	DIEXF	0.0191698844486683	-1.2475396158648	0.51641152805476	0.605869675990332	0.8435022998811279	-5.82864716509964	0	Exon
ENSG00000160221.16	e1113876	C21orf33	-0.0726354606819079	-1.88494430087176	-0.516382686100962	0.605889796456765	0.8435110234995259	-5.64662100967022	0	Exon
ENSG00000261744.1	e907728		-0.0288728690416791	-2.06105502929692	-0.51638220654846	0.60589013100044	0.8435110234995259	-5.59399237020086	0	Exon
ENSG00000136802.11	e556938	LRRC8A	0.0402677170663205	-2.9305709417377104	0.5163816168109779	0.605890542411073	0.8435110234995259	-5.3603226007628795	0	Exon
ENSG00000120526.10	e512030	NUDCD1	0.0156273323129599	-0.570091420608807	0.516376598420186	0.605894043328679	0.8435110234995259	-6.00537279502596	0	Exon
ENSG00000168395.15	e199209	ING5	-0.021587934603956003	-1.4452099750926102	-0.5163752581959661	0.605894978294184	0.8435110234995259	-5.7679021011026395	0	Exon
ENSG00000168395.15	e199214	ING5	-0.021587934603956003	-1.4452099750926102	-0.5163752581959661	0.605894978294184	0.8435110234995259	-5.7679021011026395	0	Exon
ENSG00000168395.15	e199222	ING5	-0.021587934603956003	-1.4452099750926102	-0.5163752581959661	0.605894978294184	0.8435110234995259	-5.7679021011026395	0	Exon
ENSG00000168395.15	e199229	ING5	-0.021587934603956003	-1.4452099750926102	-0.5163752581959661	0.605894978294184	0.8435110234995259	-5.7679021011026395	0	Exon
ENSG00000183878.15	e1180066	UTY	0.020286235356104	-2.84069615972287	0.5163706503687879	0.6058981928056311	0.8435121859210458	-5.75432535955002	0	Exon
ENSG00000135002.11	e538667	RFK	0.0138358339354082	4.25525206769447	0.516364181777798	0.605902705435675	0.8435151555257471	-6.58236768651119	0	Exon
ENSG00000131771.13	e943018	PPP1R1B	-0.0155748777247404	5.54217418430288	-0.516345769647474	0.605915550221715	0.843529724778481	-6.654956191103411	0	Exon
ENSG00000164885.12	e478173	CDK5	0.0131307693644918	1.2645007405484399	0.516333426748354	0.605924161021053	0.8435383995646558	-6.34478257730144	0	Exon
ENSG00000126709.14	e20127	IFI6	-0.0344772091062309	-1.02771457385956	-0.5163249217245091	0.6059300944284239	0.84354334696134	-5.888477367969299	0	Exon
ENSG00000164815.10	e462231	ORC5	0.0165853025669128	-0.5975355605898941	0.516321077541365	0.6059327762759871	0.843543767689943	-6.0050012293439	0	Exon
ENSG00000109452.12	e309547	INPP4B	0.0410445721434114	-3.42903469395177	0.516315723258127	0.60593651163538	0.8435446366593058	-5.27607568903312	0	Exon
ENSG00000177791.11	e587130	MYOZ1	0.0386035410224434	-3.31474292680956	0.516310174020932	0.6059403830132679	0.8435446366593058	-5.26968594181602	0	Exon
ENSG00000121989.14	e157004	ACVR2A	0.0208452329319356	-1.50562934744381	0.5163099498920639	0.6059405393750911	0.8435446366593058	-5.751118859794049	0	Exon
ENSG00000196576.14	e1141462	PLXNB2	0.0309630158819975	-2.20413141435837	0.516303327994164	0.60594515910063	0.843545319854185	-5.549420313260581	0	Exon
ENSG00000148935.10	e623918	GAS2	-0.0187349436722861	-0.44367208182662204	-0.516299299735288	0.605947969397911	0.843545319854185	-6.02560287640534	0	Exon
ENSG00000124574.14	e393454	ABCC10	-0.0289885092829412	-2.61752255022194	-0.5162969156478829	0.6059496326488779	0.843545319854185	-5.431295713860901	0	Exon
ENSG00000134698.10	e25751	AGO4	0.014289853775293999	-0.277142702040651	0.516295602623922	0.605950548676728	0.843545319854185	-6.07147944072002	0	Exon
ENSG00000132004.12	e1025540	FBXW9	-0.0223553359234482	-1.2884888683445102	-0.5162846049383729	0.605958221208704	0.8435513114706129	-5.80920034430894	0	Exon
ENSG00000164692.17	e453551	COL1A2	0.0373924881223989	-2.78489468716769	0.516282337528903	0.605959803071658	0.8435513114706129	-5.40463569100979	0	Exon
ENSG00000134905.16	e764045	CARS2	-0.0189664961516254	-0.918080957081512	-0.516279200483692	0.605961991640863	0.8435513114706129	-5.90796043515138	0	Exon
ENSG00000253250.2	e506353	C8orf88	-0.0382447586759986	-2.7541281741830295	-0.516274676098038	0.605965148098634	0.843552392845479	-5.40116409676682	0	Exon
ENSG00000196204.11	e426807	RNF216P1	0.013816554717531	0.13900017586688299	0.5162706092858039	0.605967985334578	0.843552608327408	-6.16217579348216	0	Exon
ENSG00000103051.18	e900354	COG4	-0.0110185942670918	1.32941263843651	-0.516267632367438	0.605970062203312	0.843552608327408	-6.36145895734336	0	Exon
ENSG00000108039.17	e600164	XPNPEP1	-0.0158632241890232	-0.495771995430088	-0.516261906938417	0.605974056599472	0.843553168364231	-6.02186542544497	0	Exon
ENSG00000108592.16	e966269	FTSJ3	-0.0217106226200009	-1.06559480048095	-0.5162592528167129	0.60597590827495	0.843553168364231	-5.872132520758701	0	Exon
ENSG00000104731.13	e907376	KLHDC4	0.0177077195889023	-0.9017154156113921	0.516256822972255	0.605977603483315	0.843553168364231	-5.91253581918584	0	Exon
ENSG00000018625.14	e76887	ATP1A2	-0.0161579082974484	3.85127540745096	-0.516249105984998	0.605982987340555	0.8435552057850779	-6.561253446467941	0	Exon
ENSG00000081870.11	e38778	HSPB11	-0.0215368535540744	-1.3959494141837099	-0.516247903288197	0.605983826419668	0.8435552057850779	-5.80033519753922	0	Exon
ENSG00000198860.11	e87153	TSEN15	-0.0217877475662602	-1.04519843806839	-0.516238204426868	0.6059905929920021	0.843557999932338	-5.876844834878041	0	Exon
ENSG00000198860.11	e87158	TSEN15	-0.0217877475662602	-1.04519843806839	-0.516238204426868	0.6059905929920021	0.843557999932338	-5.876844834878041	0	Exon
ENSG00000125447.16	e972875	GGA3	-0.021236795949400002	-1.7839207096981102	-0.51622209163937	0.60600183442192	0.843570335730263	-5.68560438763528	0	Exon
ENSG00000139436.20	e734004	GIT2	-0.0186380015867779	-1.4530821395590099	-0.516215505501024	0.606006429408807	0.843573419445843	-5.763735172406549	0	Exon
ENSG00000134321.11	e110323	RSAD2	0.0321665731093409	-1.1638363627155501	0.516204396162396	0.606014180156855	0.843580896004425	-5.84930643520896	0	Exon
ENSG00000105697.7	e1041784	HAMP	-0.0711845138153381	-3.48770725876925	-0.516198843641716	0.606018054048515	0.8435829758828058	-5.328315641386941	0	Exon
ENSG00000186815.12	e737175	TPCN1	-0.0178135182302896	-0.35048938568455895	-0.516185283738004	0.606027514590951	0.843592832386075	-6.051830289677861	0	Exon
ENSG00000164219.9	e345177	PGGT1B	0.0215452898970573	-1.43335914269792	0.5161694290367129	0.606038576263548	0.843604917583057	-5.76861114785921	0	Exon
ENSG00000108468.14	e955393	CBX1	-0.0136886070664139	-0.119880619398899	-0.516152462159321	0.606050413991182	0.8436150664199549	-6.10820351972937	0	Exon
ENSG00000197536.10	e349746	C5orf56	-0.036360290211822	-2.9507014490029704	-0.516150306643684	0.6060519178939089	0.8436150664199549	-5.34700824866044	0	Exon
ENSG00000004766.15	e453310	VPS50	0.012150071070668999	0.530637559143074	0.5161485625364579	0.606053134758317	0.8436150664199549	-6.23972997157273	0	Exon
ENSG00000213024.11	e1065893	NUP62	0.0175313992965143	-0.8609282905310292	0.5161433959503979	0.606056739494212	0.8436150664199549	-5.931573532293969	0	Exon
ENSG00000171314.8	e595272	PGAM1	0.0227768173075405	1.45945644538058	0.516141924304376	0.606057766265911	0.8436150664199549	-6.37768650437253	0	Exon
ENSG00000172270.18	e1006329	BSG	-0.0140384906346503	2.9355355235352003	-0.516138264409738	0.606060319788406	0.843615308189948	-6.506710247260621	0	Exon
ENSG00000100056.11	e1118422	DGCR14	-0.0184777940212795	-1.02172935836355	-0.5161272145949191	0.6060680293158129	0.8436227269129599	-5.8836571208936	0	Exon
ENSG00000160111.12	e1032061	CPAMD8	0.0782630922938983	-2.69710364699091	0.516120777348448	0.606072520644699	0.8436255677618101	-5.558481289045821	0	Exon
ENSG00000121892.14	e285353	PDS5A	0.0123366131613093	0.90231609964572	0.5161154736097571	0.606076221125521	0.8436255677618101	-6.30258978634942	0	Exon
ENSG00000198046.11	e1075087	ZNF667	0.0448081351172934	-3.74103873033759	0.516111223469288	0.606079186505804	0.8436255677618101	-5.21078103940926	0	Exon
ENSG00000140105.17	e802698	WARS	0.0186456246210069	-1.01429006838599	0.516109374343397	0.606080476667894	0.8436255677618101	-5.90758196356626	0	Exon
ENSG00000153993.13	e450265	SEMA3D	0.0335594741909254	-1.58619330239829	0.5161072347053	0.6060819695261229	0.8436255677618101	-5.74090992386237	0	Exon
ENSG00000186660.14	e634487	ZFP91	-0.0172942900259527	-0.772214863364456	-0.516097020525909	0.6060890961380899	0.8436300996455129	-5.94280008116247	0	Exon
ENSG00000108961.13	e922935	RANGRF	0.0145693372392397	-0.405604931807428	0.5160957464343351	0.606089985096751	0.8436300996455129	-6.05607187718875	0	Exon
ENSG00000164542.12	e436093	KIAA0895	0.0139399158832799	-0.12404374421403501	0.5160838025558621	0.606098318603314	0.8436370710558722	-6.1128941456713894	0	Exon
ENSG00000157693.14	e549281	C9orf91	0.0146306372293967	-0.18860187394135602	0.516079001997286	0.6061016680730601	0.8436370710558722	-6.09829405763443	0	Exon
ENSG00000112763.15	e378111	BTN2A1	0.017128619804051	-0.7118748003750691	0.5160783352804229	0.6061021332587421	0.8436370710558722	-5.97033031851629	0	Exon
ENSG00000108352.11	e944729	RAPGEFL1	-0.0252134445973728	-1.718041127582	-0.516066821443111	0.606110166787567	0.8436449403506819	-5.693822805985941	0	Exon
ENSG00000111642.14	e683421	CHD4	-0.00931014514678063	1.88046969679362	-0.51605866345064	0.6061158588778061	0.8436450801788851	-6.42264153970534	0	Exon
ENSG00000100938.17	e773989	GMPR2	-0.0165604025260157	-0.5904971517439119	-0.516056867354273	0.606117112074464	0.8436450801788851	-6.000228141792671	0	Exon
ENSG00000102858.12	e864465	MGRN1	-0.0122061186308624	0.555980528325086	-0.5160564446654929	0.606117406998769	0.8436450801788851	-6.24601054568925	0	Exon
ENSG00000154330.12	e536853	PGM5	-0.0293745686450036	-1.6967902152902	-0.51605101443727	0.6061211958589839	0.8436470412558129	-5.6981078400801906	0	Exon
ENSG00000061987.14	e717449	MON2	-0.0116546773553401	0.6087530546250539	-0.516034307855182	0.60613285269252	0.843657448508766	-6.25275656387129	0	Exon
ENSG00000203865.9	e59077	ATP1A1-AS1	-0.0263091475482286	-1.30773519528741	-0.5160334763173039	0.606133432891542	0.843657448508766	-5.803610724192881	0	Exon
ENSG00000238035.8	e372305		-0.0381090943668449	-2.40091167242788	-0.516018333932514	0.6061439984151861	0.8436658914649029	-5.486838061526081	0	Exon
ENSG00000144674.16	e211982	GOLGA4	-0.00875095727220234	1.9434362533123501	-0.516010047147775	0.6061497805130259	0.8436658914649029	-6.426499178719809	0	Exon
ENSG00000112294.12	e376839	ALDH5A1	0.0195229959375042	-1.1219517673713202	0.516010007133528	0.606149808432997	0.8436658914649029	-5.854779850784709	0	Exon
ENSG00000104518.10	e520065	GSDMD	-0.038802977410015	-3.2594614134195603	-0.516008112911473	0.606151130128522	0.8436658914649029	-5.2893506378219595	0	Exon
ENSG00000187984.12	e542596	ANKRD19P	-0.0252463186843699	-0.898491844756615	-0.516007728012697	0.606151398692225	0.8436658914649029	-5.929909355840651	0	Exon
ENSG00000047578.12	e876861	KIAA0556	-0.0247220146780459	-2.11503201559284	-0.5159992754954911	0.606157296462362	0.843667524058429	-5.56668286486233	0	Exon
ENSG00000175309.14	e369684	PHYKPL	-0.0184930744373765	-0.7597818451443359	-0.515997301801946	0.6061586736168749	0.843667524058429	-5.94603354169441	0	Exon
ENSG00000144134.18	e149706	RABL2A	0.0304721754568025	-2.23753376607119	0.515995814185351	0.6061597116097021	0.843667524058429	-5.533538961963219	0	Exon
ENSG00000004139.13	e933318	SARM1	-0.0198823144800971	-1.2357279968665902	-0.515987791110668	0.606165309768845	0.843670381660273	-5.81958898260146	0	Exon
ENSG00000135837.15	e85391	CEP350	-0.0120182184389457	0.641900775305266	-0.515986049888634	0.606166524722343	0.843670381660273	-6.25962034543298	0	Exon
ENSG00000270629.5	e63273	NBPF14	-0.038976551327381	-2.54896797398541	-0.515975166102807	0.606174119007598	0.843677638956585	-5.453259913957959	0	Exon
ENSG00000066422.4	e238070	ZBTB11	-0.013270191723522	0.398146122294166	-0.515960143445751	0.606184601307486	0.843688915740333	-6.214553087797741	0	Exon
ENSG00000110092.3	e650699	CCND1	-0.0209900607946816	-0.0473429743607239	-0.515953701013366	0.606189096642945	0.843691859799425	-6.12725546482598	0	Exon
ENSG00000134072.10	e202313	CAMK1	0.0302682138307953	-2.4146636058557402	0.515933834398572	0.6062029590632111	0.8437063118459951	-5.48757934903138	0	Exon
ENSG00000117394.19	e30477	SLC2A1	-0.0165296269204542	3.9454769198945403	-0.515929307813597	0.60620611761939	0.8437063118459951	-6.56829407928492	0	Exon
ENSG00000258890.6	e967518	CEP95	0.0144644625447643	-0.0217552126279641	0.51592292701203	0.606210570021621	0.8437063118459951	-6.128007888547111	0	Exon
ENSG00000065413.17	e176451	ANKRD44	0.0267372482802977	-2.2134756386256402	0.515922518870099	0.606210854815813	0.8437063118459951	-5.5486546637875795	0	Exon
ENSG00000273154.3	e1102135		0.0287257806566534	-2.10362388245302	0.5159217650333089	0.6062113808298989	0.8437063118459951	-5.57907223844517	0	Exon
ENSG00000132849.19	e41204	PATJ	0.0202533927573093	-1.08073277592739	0.515911135899912	0.6062187976745129	0.8437124758520849	-5.8665584954999295	0	Exon
ENSG00000157470.11	e829549	FAM81A	0.026062969781525	-1.6545316481416499	0.515904550914379	0.606223392595843	0.8437124758520849	-5.71298016411802	0	Exon
ENSG00000128915.11	e830120	ICE2	-0.011201565238548998	0.7121550436660141	-0.515900405308965	0.606226285355969	0.8437124758520849	-6.27075166332181	0	Exon
ENSG00000005884.17	e957134	ITGA3	-0.0270759438340917	-2.17480681395315	-0.515900065910556	0.606226522184905	0.8437124758520849	-5.559719099443329	0	Exon
ENSG00000251141.5	e328653		0.0322225485120187	-2.61374325466272	0.515898363275173	0.606227710268083	0.8437124758520849	-5.44633068805502	0	Exon
ENSG00000180773.14	e660874	SLC36A4	0.0146509378296159	0.9919482062759359	0.515888517919951	0.60623458028614	0.843716778904895	-6.3121802140220495	0	Exon
ENSG00000124571.17	e393870	XPO5	0.0100286290059723	1.4015815078998	0.515885043013671	0.606237005059095	0.843716778904895	-6.37356326420761	0	Exon
ENSG00000196776.14	e238919	CD47	-0.0113696095158443	1.4054562349697	-0.51588047027479	0.6062401959010151	0.843716778904895	-6.36233885238775	0	Exon
ENSG00000122507.20	e435379	BBS9	-0.0147542528169295	0.27912085166938105	-0.515877832617541	0.606242036452865	0.843716778904895	-6.18916701447505	0	Exon
ENSG00000164111.14	e306523	ANXA5	-0.0163493813446939	1.6040898081202501	-0.515876877812915	0.606242702714204	0.843716778904895	-6.390499165985109	0	Exon
ENSG00000144674.16	e211939	GOLGA4	-0.00874504225988365	1.94354212679787	-0.515866029515323	0.6062502726642629	0.8437240016386791	-6.4265812429273295	0	Exon
ENSG00000119318.12	e546664	RAD23B	0.00906638968319355	2.13648780082818	0.515849883053667	0.606261539755715	0.843736369640751	-6.443830350558599	0	Exon
ENSG00000122126.15	e1168860	OCRL	0.0143945017372338	-0.259905558769616	0.5158285980953989	0.606276392662581	0.8437535034338729	-6.08250092075006	0	Exon
ENSG00000215252.11	e814365	GOLGA8B	0.0868956478728792	-3.77655941832667	0.5158253378085991	0.6062786677454239	0.8437535034338729	-5.18660382810614	0	Exon
ENSG00000197442.9	e415215	MAP3K5	0.0128241282643473	1.29815531451723	0.5158220073391111	0.6062809918068821	0.8437535034338729	-6.354938199041739	0	Exon
ENSG00000142733.14	e19967	MAP3K6	0.0436302941333885	-3.29203739811441	0.515818257345363	0.606283608624695	0.8437538326979549	-5.28258797882646	0	Exon
ENSG00000213976.4	e1038119		0.0244912818458185	-0.8766788186243158	0.515801961684347	0.6062949801094979	0.8437638667052869	-5.91633839914878	0	Exon
ENSG00000132589.15	e934731	FLOT2	0.0150345456976224	0.24171318411600898	0.515801103293314	0.60629557911704	0.8437638667052869	-6.18916684010004	0	Exon
ENSG00000097033.14	e48126	SH3GLB1	-0.0178325988143502	-0.62027066001839	-0.515792564049522	0.606301538037464	0.8437679594676909	-5.98681495335067	0	Exon
ENSG00000125257.13	e760856	ABCC4	0.039430725217563994	-3.2110090186434306	0.515787989416967	0.6063047303533651	0.8437679594676909	-5.30971029603679	0	Exon
ENSG00000134490.13	e991866	TMEM241	-0.0184779539906898	-1.4027513357654	-0.515776756303879	0.606312569188849	0.8437679594676909	-5.78865709036679	0	Exon
ENSG00000131051.21	e1089186	RBM39	0.00909452080317997	2.33883091905404	0.515776498777338	0.6063127488998671	0.8437679594676909	-6.462283053084089	0	Exon
ENSG00000255571.7	e848611	MIR9-3HG	-0.0247082088369141	-1.9209931294698401	-0.5157759803508579	0.6063131106760489	0.8437679594676909	-5.62034079932174	0	Exon
ENSG00000181019.12	e899107	NQO1	0.0260201057880237	2.70886778679766	0.515774388493421	0.606314221530611	0.8437679594676909	-6.4890633021479	0	Exon
ENSG00000121892.14	e285349	PDS5A	-0.0123527035299795	0.652419923636657	-0.5157730123330251	0.606315181864866	0.8437679594676909	-6.2616447338549195	0	Exon
ENSG00000131051.21	e1089138	RBM39	0.009081396062765559	2.33633782191069	0.515758366123985	0.6063254025589949	0.843778870422552	-6.46211724225661	0	Exon
ENSG00000131051.21	e1089464	RBM39	0.00908339073791059	2.3361689621467003	0.5157496896464621	0.606331457378849	0.843782589571708	-6.4621070029160705	0	Exon
ENSG00000105364.13	e1021118	MRPL4	-0.0487452890821104	-3.63042694844998	-0.515746594561238	0.606333617269243	0.843782589571708	-5.23319866180151	0	Exon
ENSG00000189339.11	e3110	SLC35E2B	0.0183601760203489	-0.854498015712753	0.515744303619892	0.60633521599391	0.843782589571708	-5.924911466880059	0	Exon
ENSG00000136167.13	e755283	LCP1	0.0350923909364631	-1.9263820854045501	0.515735137789484	0.606341612352581	0.843788178332455	-5.67305004212532	0	Exon
ENSG00000133943.20	e798180	C14orf159	-0.0134197745646956	0.829913718056391	-0.51573072070339	0.6063446948191801	0.843789155437782	-6.2954641864851	0	Exon
ENSG00000079974.17	e1142688	RABL2B	-0.0332633028379685	-1.7415965427721798	-0.515724133011216	0.606349292057812	0.843791057234022	-5.67956920843975	0	Exon
ENSG00000134533.6	e689796	RERG	0.0176260244382389	0.633644043618552	0.5157209467810809	0.606351515582663	0.843791057234022	-6.26156148741228	0	Exon
ENSG00000155926.13	e517031	SLA	0.0248205327029065	1.09520427980424	0.51571852958929	0.6063532024331321	0.843791057234022	-6.33112668361967	0	Exon
ENSG00000127419.16	e274865	TMEM175	-0.0156998167996531	0.258362537782015	-0.515701441789335	0.6063651273075771	0.843804339212465	-6.19142942630329	0	Exon
ENSG00000205236.6	e461004		0.0449883816558832	-2.28415349325852	0.5156945306318	0.606369950350746	0.8438077383736341	-5.5236673815857005	0	Exon
ENSG00000198231.12	e966176	DDX42	-0.008838201957011429	3.2051338135423197	-0.5156825585276951	0.606378305283526	0.8438129141692742	-6.5242147914228	0	Exon
ENSG00000204344.14	e384563	STK19	-0.02021394434573	-1.1120015753497	-0.515673487239794	0.6063846358676899	0.8438129141692742	-5.85282815720434	0	Exon
ENSG00000232346.1	e1130666		0.0979548601003452	-2.1767622901078	0.515670531943585	0.606386698288121	0.8438129141692742	-5.5877191823093995	0	Exon
ENSG00000263620.1	e922541		-0.0129285360644583	2.46719506474875	-0.515670382307726	0.606386802714981	0.8438129141692742	-6.47222066020643	0	Exon
ENSG00000110455.13	e627942	ACCS	-0.0380448868395091	-3.09407054644986	-0.515667986835912	0.6063884744517121	0.8438129141692742	-5.31923816115861	0	Exon
ENSG00000122026.10	e750134	RPL21	0.0159253069867931	0.7615461536765631	0.515663154177132	0.6063918470433779	0.8438129141692742	-6.2685896425262495	0	Exon
ENSG00000049192.14	e332094	ADAMTS6	-0.0392785974538496	-2.88344971024594	-0.515661913524332	0.606392712865288	0.8438129141692742	-5.36210915433566	0	Exon
ENSG00000049192.14	e332120	ADAMTS6	-0.0392785974538496	-2.88344971024594	-0.515661913524332	0.606392712865288	0.8438129141692742	-5.36210915433566	0	Exon
ENSG00000197857.13	e1024938	ZNF44	-0.0326042177198472	-2.6137380421359597	-0.515654273267848	0.606398044829755	0.8438161627543291	-5.42568627997874	0	Exon
ENSG00000139636.15	e702154	LMBR1L	0.0236927476238628	-1.84484319896508	0.51564830409824	0.6064022105946351	0.8438161627543291	-5.6494292414337	0	Exon
ENSG00000100764.13	e797717	PSMC1	0.00922225488212589	1.41635368676847	0.5156461398622431	0.6064037209751141	0.8438161627543291	-6.368333461943389	0	Exon
ENSG00000125637.15	e149330	PSD4	-0.0425318065000309	-3.34933468064048	-0.515630179325802	0.6064148595919621	0.8438161627543291	-5.26681462495439	0	Exon
ENSG00000140105.17	e802639	WARS	0.0186373168772251	-1.01374127061775	0.515627870332645	0.606416471010949	0.8438161627543291	-5.9079275610026105	0	Exon
ENSG00000140105.17	e802682	WARS	0.0186373168772251	-1.01374127061775	0.515627870332645	0.606416471010949	0.8438161627543291	-5.9079275610026105	0	Exon
ENSG00000140105.17	e802702	WARS	0.0186373168772251	-1.01374127061775	0.515627870332645	0.606416471010949	0.8438161627543291	-5.9079275610026105	0	Exon
ENSG00000140105.17	e802711	WARS	0.0186373168772251	-1.01374127061775	0.515627870332645	0.606416471010949	0.8438161627543291	-5.9079275610026105	0	Exon
ENSG00000140105.17	e802724	WARS	0.0186373168772251	-1.01374127061775	0.515627870332645	0.606416471010949	0.8438161627543291	-5.9079275610026105	0	Exon
ENSG00000117245.12	e14386	KIF17	0.0203608287142333	-0.29165877493475106	0.5156118060052489	0.606427682168052	0.843828450524394	-6.076812708514921	0	Exon
ENSG00000088367.21	e1089853	EPB41L1	-0.0318677501664072	-1.91307863133914	-0.5156063661277371	0.6064314786332691	0.8438304208863159	-5.66027750838312	0	Exon
ENSG00000134717.17	e37291	BTF3L4	-0.00821633176136227	1.83001615978999	-0.5155917155544261	0.606441703253306	0.843841335773888	-6.41231368056041	0	Exon
ENSG00000178209.14	e521599	PLEC	-0.0542458946664846	-3.73331008616562	-0.5155801599994579	0.606449767917817	0.84384496492076	-5.19927796050123	0	Exon
ENSG00000167548.14	e701921	KMT2D	0.0173811360093354	-0.42200348580602604	0.515579028589652	0.6064505575354879	0.84384496492076	-6.03915607981339	0	Exon
ENSG00000067992.12	e1147804	PDK3	0.0145154159950858	0.29970087765384495	0.515575442118121	0.6064530605584749	0.84384496492076	-6.202324077442241	0	Exon
ENSG00000141034.9	e928433	GID4	-0.0242797536035957	-2.0772164504239603	-0.515574334848359	0.6064538333305439	0.84384496492076	-5.5747554872737695	0	Exon
ENSG00000249898.7	e482777	MCPH1-AS1	0.0360485376647054	-3.30718898551347	0.515566813010243	0.606459082890822	0.843848957060131	-5.27254884772459	0	Exon
ENSG00000187522.14	e570671	HSPA14	-0.0172354710140218	-1.0122565293426	-0.515543345587637	0.6064754611528499	0.8438602231261441	-5.89860306276692	0	Exon
ENSG00000112679.14	e372345	DUSP22	-0.0185046948352206	-1.03057402319132	-0.5155357447597521	0.606480765925844	0.8438602231261441	-5.8795593513658	0	Exon
ENSG00000185710.9	e874115	SMG1P4	-0.0758688950809304	-4.04061880704418	-0.515535684488897	0.606480807990187	0.8438602231261441	-5.1521453667207	0	Exon
ENSG00000091972.18	e240165	CD200	-0.0111923972220837	1.70814282137975	-0.515535414594684	0.6064809963552579	0.8438602231261441	-6.3997813034933495	0	Exon
ENSG00000257337.6	e706822		-0.029450292778592003	-2.3290391179714303	-0.5155300964401061	0.606484708016955	0.8438602231261441	-5.5157743674107005	0	Exon
ENSG00000162236.11	e639075	STX5	-0.0296413851902731	-2.6619858023964103	-0.5155283283441421	0.606485942013819	0.8438602231261441	-5.436115404387059	0	Exon
ENSG00000155380.11	e57365	SLC16A1	-0.0276572620993156	1.2493424887406799	-0.515527139992245	0.6064867713939339	0.8438602231261441	-6.35479030034996	0	Exon
ENSG00000100266.18	e1138025	PACSIN2	-0.01446765829359	-0.0247912055398191	-0.51552453035644	0.606488592724951	0.8438602231261441	-6.13059795882474	0	Exon
ENSG00000046889.18	e502153	PREX2	0.0152797081179574	1.5532723506855	0.5155201047075121	0.6064916815031961	0.8438602231261441	-6.38732630863011	0	Exon
ENSG00000110987.8	e741571	BCL7A	0.0161792488948729	-0.6474966414007509	0.515516945840278	0.606493886165082	0.8438602231261441	-5.99514832730888	0	Exon
ENSG00000261556.9	e899821	SMG1P7	-0.0304756562985337	-2.09684083246571	-0.515515359350811	0.606494993421856	0.8438602231261441	-5.56205867449113	0	Exon
ENSG00000258741.3	e850850		0.0281101361374914	-2.28635293956321	0.515514281187168	0.606495745903889	0.8438602231261441	-5.53388832737806	0	Exon
ENSG00000196954.13	e663730	CASP4	0.0458400631291432	-3.5113394406110494	0.515506178350585	0.606501401124635	0.843860787272667	-5.24475819057728	0	Exon
ENSG00000196756.11	e1091091	SNHG17	-0.0384475996728317	-0.9794986516355559	-0.515505804089613	0.606501662333537	0.843860787272667	-5.88523587195724	0	Exon
ENSG00000275029.1	e941138	HMGB1P24	-0.0397070714858651	-3.6313481538309698	-0.5155003035543541	0.6065055013417769	0.843860787272667	-5.21995760194441	0	Exon
ENSG00000055917.15	e113430	PUM2	-0.00983852311047178	0.7600309871021909	-0.515496704782659	0.606508013051276	0.843860787272667	-6.2811459059948005	0	Exon
ENSG00000184007.18	e23062	PTP4A2	-0.0412839481648995	-3.37805590701895	-0.515496646118133	0.606508053995353	0.843860787272667	-5.25882400844609	0	Exon
ENSG00000206503.11	e379471	HLA-A	-0.028286857172025	2.3963177845705697	-0.515488596602679	0.6065136720527261	0.843865291771766	-6.46786142599532	0	Exon
ENSG00000138378.17	e175380	STAT4	-0.033652382649308	-2.6455489264392997	-0.515474796453226	0.60652330374662	0.8438753805370909	-5.4732239637686595	0	Exon
ENSG00000243710.7	e30609	CFAP57	0.0454859942530117	-3.02053541560225	0.515460690329106	0.606533149063814	0.8438842399430971	-5.34431556881879	0	Exon
ENSG00000172889.15	e562857	EGFL7	-0.0205963956285571	-0.16899745286306303	-0.515454850160504	0.606537225208899	0.8438842399430971	-6.0978238582140705	0	Exon
ENSG00000182963.9	e951662	GJC1	0.0221306139474883	-1.00862232398642	0.5154524728054289	0.606538884487155	0.8438842399430971	-5.891183535847009	0	Exon
ENSG00000077420.15	e573434	APBB1IP	-0.0343494988389548	-2.1909056579533	-0.5154519111038229	0.606539276527864	0.8438842399430971	-5.61893359399541	0	Exon
ENSG00000140497.16	e840109	SCAMP2	0.0158574395017798	-0.7174108077745509	0.515448618973812	0.606541574278579	0.8438842399430971	-5.9670474972165	0	Exon
ENSG00000110713.15	e614104	NUP98	-0.016063686662845	-0.645561779872859	-0.5154408752473979	0.606546979047999	0.8438864557337808	-5.97874717820413	0	Exon
ENSG00000140575.12	e849435	IQGAP1	-0.0190962807955591	-0.92317972277547	-0.515439515525281	0.6065479280745271	0.8438864557337808	-5.906621584600559	0	Exon
ENSG00000046647.13	e1145151	GEMIN8	0.0254881954171083	-1.979894032495	0.51543317771527	0.606552351597326	0.843889298030834	-5.61570353028245	0	Exon
ENSG00000109332.19	e301630	UBE2D3	-0.00924882474979946	1.5849363466959199	-0.5154238971644289	0.6065588290546391	0.843894997909783	-6.388275655082119	0	Exon
ENSG00000165521.15	e797055	EML5	0.023035104682474997	-1.7923614940336698	0.515414554538777	0.60656534986907	0.843900231988366	-5.67321099125392	0	Exon
ENSG00000110721.11	e649658	CHKA	0.0298152759528826	-2.06346569343117	0.515411685470726	0.6065673523810029	0.843900231988366	-5.58776372454178	0	Exon
ENSG00000124215.16	e1099584	CDH26	0.0320373145841415	-2.71924783365009	0.515402663891841	0.6065736491556031	0.84390568037946	-5.40300575162027	0	Exon
ENSG00000115415.18	e175144	STAT1	0.0210111759137185	1.08587195398979	0.515394848466762	0.6065791040969929	0.84390589211356	-6.33180209178134	0	Exon
ENSG00000176105.13	e986215	YES1	-0.01572452611523	0.21981292072559397	-0.515390818027089	0.606581917236294	0.84390589211356	-6.17597767728652	0	Exon
ENSG00000116580.18	e72941	GON4L	0.0176037485449062	-0.8226124904602728	0.515386338140736	0.6065850440842501	0.84390589211356	-5.93504633296069	0	Exon
ENSG00000108848.15	e959753	LUC7L3	0.0365097126893063	-2.96324651338087	0.515386254859323	0.6065851022126489	0.84390589211356	-5.35540316553025	0	Exon
ENSG00000113810.15	e258906	SMC4	0.0229444250543827	-1.7472569384149501	0.515385391795682	0.6065857046102121	0.84390589211356	-5.674921434844281	0	Exon
ENSG00000115902.10	e130089	SLC1A4	0.0171221924148181	0.7453593687200941	0.515378426769349	0.6065905660400861	0.8439067593145829	-6.2814883115753695	0	Exon
ENSG00000166619.12	e1090705	BLCAP	-0.0236033114979368	-1.3056486474152	-0.5153775904086629	0.606591149801987	0.8439067593145829	-5.80266842577829	0	Exon
ENSG00000115970.18	e123379	THADA	0.0151058525069746	-0.398416534316896	0.515370631093806	0.6065960072649439	0.8439067593145829	-6.04217135802211	0	Exon
ENSG00000167193.7	e911658	CRK	-0.0184428039264602	-0.7261539776286171	-0.5153689736093471	0.606597164158608	0.8439067593145829	-5.96189983991096	0	Exon
ENSG00000077092.18	e208437	RARB	-0.0172057796705273	0.26207381931342105	-0.515364800605533	0.606600076842898	0.8439067593145829	-6.20060553723101	0	Exon
ENSG00000139496.15	e749685	NUP58	0.0118385127189881	0.315197541036627	0.515363090091194	0.6066012707540551	0.8439067593145829	-6.2019188913072805	0	Exon
ENSG00000107771.15	e590584	CCSER2	0.0308693361598081	-2.8032465777154796	0.5153606233079671	0.606602992530438	0.8439067593145829	-5.38856248277242	0	Exon
ENSG00000108506.11	e964489	INTS2	-0.0151882680403417	-0.562777800774528	-0.515356638835108	0.606605773635247	0.8439073164175509	-5.99774693826962	0	Exon
ENSG00000156709.13	e1169104	AIFM1	0.0155702809352541	-0.5646745964196871	0.515349886958054	0.6066104863614871	0.8439079152279789	-6.009427208133951	0	Exon
ENSG00000132155.11	e204714	RAF1	-0.0117658770767611	0.43345026910831896	-0.5153463978805121	0.606612921700671	0.8439079152279789	-6.22058566492551	0	Exon
ENSG00000070018.8	e688833	LRP6	-0.0131339013026002	0.402571721045063	-0.515345789934571	0.60661334604095	0.8439079152279789	-6.217181188959559	0	Exon
ENSG00000153237.17	e160981	CCDC148	-0.0344272121956653	-2.8639349153800397	-0.515323290099174	0.6066290507981479	0.8439235856745909	-5.412398046483	0	Exon
ENSG00000151150.21	e582488	ANK3	-0.0413716732347213	-3.4920654655556898	-0.5153228305059351	0.6066293715935179	0.8439235856745909	-5.24842233823859	0	Exon
ENSG00000100209.9	e1126303	HSCB	0.0230435761982096	-1.9090080128638702	0.515317805159829	0.6066328792822889	0.8439251534950559	-5.64071786511056	0	Exon
ENSG00000116750.13	e88235	UCHL5	0.0167757976329549	-1.03234800462563	0.51531414021193	0.606635437419612	0.8439254003276571	-5.8985348439741205	0	Exon
ENSG00000130829.17	e1174232	DUSP9	-0.0261157634303282	-0.988706600529746	-0.515308977955479	0.606639040688023	0.8439257836897809	-5.8906370433405195	0	Exon
ENSG00000155657.25	e170193	TTN	0.0390296957697633	-2.55987970347158	0.515305368548745	0.6066415600690029	0.8439257836897809	-5.467719716658781	0	Exon
ENSG00000185721.11	e1129651	DRG1	-0.00922730851379101	1.27987045939573	-0.515294874433876	0.6066488850316949	0.8439257836897809	-6.3516215706243395	0	Exon
ENSG00000105778.17	e435090	AVL9	0.0104569756234316	1.01978569613748	0.5152921074672411	0.6066508163996099	0.8439257836897809	-6.32059743739239	0	Exon
ENSG00000026036.21	e1101980	RTEL1-TNFRSF6B	0.051214633627467004	-2.7169533693579195	0.515288188242621	0.606653552058816	0.8439257836897809	-5.46481414471567	0	Exon
ENSG00000102606.17	e764207	ARHGEF7	0.0267815925775806	-2.25525791577665	0.5152851567987801	0.6066556680416789	0.8439257836897809	-5.54422456680307	0	Exon
ENSG00000137441.7	e281436	FGFBP2	0.10052280741327699	-3.47369151517216	0.515278317341692	0.6066604420739959	0.8439257836897809	-5.26923819544394	0	Exon
ENSG00000142453.11	e1022664	CARM1	-0.0142880069374717	0.150872826763807	-0.51527402742266	0.60666343650333	0.8439257836897809	-6.167648168832309	0	Exon
ENSG00000163138.18	e282593	PACRGL	0.0132811231780532	0.563058674111417	0.5152727640508279	0.606664318357526	0.8439257836897809	-6.24133948730929	0	Exon
ENSG00000264247.1	e1004557	LINC00909	0.0173657894183228	0.47215952194549105	0.515270649294759	0.6066657944931271	0.8439257836897809	-6.231219991887831	0	Exon
ENSG00000120278.15	e418169	PLEKHG1	0.0272171017772627	-1.66330433523268	0.515270298587681	0.606666039292771	0.8439257836897809	-5.70162315622507	0	Exon
ENSG00000125351.11	e1167550	UPF3B	-0.0172350085593568	-1.0033046945528101	-0.5152689132714711	0.6066670062680279	0.8439257836897809	-5.88474912993599	0	Exon
ENSG00000121060.15	e960963	TRIM25	-0.0239685897046808	-1.54538932876831	-0.515268409079248	0.606667358203304	0.8439257836897809	-5.735386315716879	0	Exon
ENSG00000167380.16	e1055707	ZNF226	0.0129883020458568	0.38909393424120503	0.515265995505956	0.606669042922312	0.8439257836897809	-6.21437215623902	0	Exon
ENSG00000046647.13	e1145140	GEMIN8	-0.0250049163437265	-1.86773388854273	-0.51523939718586	0.606687609183042	0.8439464092270191	-5.64062567432616	0	Exon
ENSG00000213463.4	e790089	SYNJ2BP	-0.009560016919320041	1.7046044639748001	-0.515237932691258	0.6066886314425489	0.8439464092270191	-6.404414725380599	0	Exon
ENSG00000179242.15	e1099701	CDH4	0.0200019958355342	-0.799244191705175	0.5152268166807761	0.606696390763939	0.843953891142938	-5.94120978419691	0	Exon
ENSG00000013810.18	e275806	TACC3	0.0262605562656147	-1.7750063477201299	0.515220855586802	0.60670055181146	0.843956367588266	-5.662441813347889	0	Exon
ENSG00000114867.20	e266369	EIF4G1	-0.00833109082342488	2.3175206073591297	-0.515200742444164	0.606714591567574	0.843972585828434	-6.461885495561219	0	Exon
ENSG00000112701.17	e401071	SENP6	-0.00899008674187591	2.30431878204258	-0.5151904130714121	0.6067218019282989	0.8439746908898901	-6.45651566251336	0	Exon
ENSG00000167904.14	e499228	TMEM68	0.0116324812673319	0.27872542696831504	0.5151896509774779	0.606722333905219	0.8439746908898901	-6.19295978933078	0	Exon
ENSG00000113643.8	e364514	RARS	0.0133632960141558	0.451008064506581	0.515188342340099	0.606723247395306	0.8439746908898901	-6.2284717051081	0	Exon
ENSG00000133624.13	e476821	ZNF767P	-0.0223299219552355	-1.8162481355778899	-0.5151833468120289	0.606726734513181	0.8439762297473871	-5.65113276438153	0	Exon
ENSG00000141027.20	e926636	NCOR1	-0.0120378177958796	0.167783778560955	-0.515178263854988	0.6067302826698959	0.843977451269754	-6.17271368902603	0	Exon
ENSG00000172366.19	e854963	MCRIP2	0.0247320879980162	-1.76251346252004	0.515172389119911	0.606734383538641	0.843977451269754	-5.670878479029209	0	Exon
ENSG00000008294.20	e959810	SPAG9	0.0103913850422727	1.06555444464591	0.5151709746710821	0.606735370898893	0.843977451269754	-6.33059833638295	0	Exon
ENSG00000115415.18	e175139	STAT1	-0.0219909461095651	0.407326659445762	-0.515166419520026	0.606738550640663	0.843977451269754	-6.220484105215809	0	Exon
ENSG00000100938.17	e773966	GMPR2	-0.0163580714028506	-0.569347961216812	-0.515165035260294	0.606739516930295	0.843977451269754	-6.00575082620903	0	Exon
ENSG00000131437.15	e350026	KIF3A	0.00898482708802138	1.60094764960773	0.515149136272498	0.606750615350078	0.8439802405841149	-6.39140456698958	0	Exon
ENSG00000077943.7	e571073	ITGA8	0.0496765977566317	-3.6272810808408202	0.5151484352883211	0.60675110467997	0.8439802405841149	-5.21599339968286	0	Exon
ENSG00000225972.1	e246	MTND1P23	-0.207651867058089	-0.20990942336013702	-0.515146823136672	0.6067522300612409	0.8439802405841149	-6.1242051403095195	0	Exon
ENSG00000111832.12	e409318	RWDD1	-0.0135363788273947	0.19021750655401104	-0.515144315936341	0.606753980243549	0.8439802405841149	-6.1729216282802595	0	Exon
ENSG00000081377.16	e544113	CDC14B	-0.015161931786055	0.305512265057776	-0.515143295277128	0.6067546927280288	0.8439802405841149	-6.190052842871371	0	Exon
ENSG00000131242.16	e937352	RAB11FIP4	-0.0101652538120193	2.3256964219031	-0.515141698527964	0.6067558073603679	0.8439802405841149	-6.45999179413596	0	Exon
ENSG00000174851.14	e646237	YIF1A	-0.0416697331503827	-3.56167928957567	-0.515135907192044	0.6067598500884029	0.843982202929365	-5.215701014272231	0	Exon
ENSG00000078328.19	e865769	RBFOX1	-0.0224652511677628	-0.174684603946948	-0.51513285621891	0.6067619798703628	0.843982202929365	-6.1050103828659905	0	Exon
ENSG00000007174.17	e924729	DNAH9	0.0664583757134934	-2.95288116764431	0.51511701808268	0.6067730359956639	0.843992313082184	-5.370762762038161	0	Exon
ENSG00000150275.17	e580910	PCDH15	0.0341247656980493	-2.53590017340282	0.515115622619078	0.606774010131056	0.843992313082184	-5.45454490594208	0	Exon
ENSG00000034693.14	e416377	PEX3	0.0141677139849696	-0.225157319543343	0.5150972859734679	0.606786810512519	0.844003655436845	-6.08398278949019	0	Exon
ENSG00000101639.18	e990512	CEP192	-0.0146368629774014	-0.0612852719453102	-0.5150971199882179	0.606786926383475	0.844003655436845	-6.11810388175093	0	Exon
ENSG00000263917.1	e994107		-0.0155496034823677	-0.296941614449384	-0.515091491634088	0.606790855429885	0.844005808765264	-6.06268188231361	0	Exon
ENSG00000197894.10	e300225	ADH5	-0.0107345607654465	1.2611952585532902	-0.515080171806927	0.60679875761936	0.844013488433418	-6.35054498194206	0	Exon
ENSG00000135999.11	e157337	EPC2	-0.0187659799668036	-0.7002436148339499	-0.515066410919496	0.606808363935962	0.84402353835044	-5.963624645354611	0	Exon
ENSG00000188554.13	e949374	NBR1	-0.0110622902570583	0.97197869385721	-0.515046557944838	0.6068222231885129	0.8440395036706071	-6.311486056344941	0	Exon
ENSG00000078674.17	e485747	PCM1	-0.0112346214340122	1.53510285466238	-0.5150276735692589	0.606835406399135	0.8440503508957291	-6.38712366167816	0	Exon
ENSG00000100038.19	e1122081	TOP3B	-0.0251471838586393	-1.9925870007656499	-0.5150229914209	0.606838675033729	0.8440503508957291	-5.608204825254449	0	Exon
ENSG00000064225.12	e236882	ST3GAL6	0.0434080306972765	-3.3494689937972097	0.515022234444194	0.606839203484246	0.8440503508957291	-5.26413415040967	0	Exon
ENSG00000119599.16	e791049	DCAF4	0.0315716860468834	-2.95702716807692	0.515021743745156	0.606839546044647	0.8440503508957291	-5.36979539112787	0	Exon
ENSG00000008311.14	e467017	AASS	-0.0131523742137992	0.607586615287	-0.5150150190379871	0.6068442406180881	0.84405041427387	-6.251098415692639	0	Exon
ENSG00000155085.15	e407351	AK9	0.0265726932075505	-1.8216059652255	0.515010242687315	0.606847575037711	0.84405041427387	-5.65675501135172	0	Exon
ENSG00000048828.16	e543098	FAM120A	-0.0134386006057868	0.610693612744928	-0.5150093757617029	0.6068481802482951	0.84405041427387	-6.255479528092951	0	Exon
ENSG00000089022.13	e735777	MAPKAPK5	0.0106136533977624	0.945304905107447	0.515008035565254	0.6068491158551421	0.84405041427387	-6.309202565940111	0	Exon
ENSG00000079308.16	e185003	TNS1	0.0155325129219013	0.4306583758495	0.5150044445959221	0.606851622756104	0.8440505893006429	-6.221991844612511	0	Exon
ENSG00000182871.14	e1115201	COL18A1	-0.0304878654593751	-1.36759766050224	-0.5149935487019771	0.606859229345463	0.8440578572923381	-5.7912739658662495	0	Exon
ENSG00000132329.10	e195630	RAMP1	0.039559843920712004	-3.11057158605364	0.514982875917871	0.606866680219908	0.844063293688262	-5.33117019717611	0	Exon
ENSG00000230823.3	e1157275	CBX1P1	-0.0322975130049672	-2.8619307348358	-0.514981094054468	0.6068679241767829	0.844063293688262	-5.40539478560771	0	Exon
ENSG00000058453.16	e12325	CROCC	-0.0384617964026487	-2.29519318553821	-0.514977717695959	0.6068702812878609	0.844063293688262	-5.52578625537154	0	Exon
ENSG00000095383.19	e545069	TBC1D2	0.0276701756058898	-1.81470283746023	0.514973134632461	0.6068734808331391	0.844064432019081	-5.659384095580321	0	Exon
ENSG00000075975.15	e204614	MKRN2	-0.0201521750647855	-1.58060930493891	-0.514964004406783	0.6068798548826851	0.84406998555388	-5.732937627152519	0	Exon
ENSG00000182985.16	e667934	CADM1	0.0139630182949514	4.336308432275279	0.514953769611865	0.6068870000966271	0.8440734904900942	-6.589912423574241	0	Exon
ENSG00000137996.12	e51935	RTCA	-0.0156680300457082	-0.17702821263450802	-0.514948832247648	0.606890447030544	0.8440734904900942	-6.0979681146282	0	Exon
ENSG00000197989.13	e20913	SNHG12	-0.0450870613951903	-3.40465202707665	-0.514943980580908	0.606893834144828	0.8440734904900942	-5.24804409791851	0	Exon
ENSG00000159322.17	e837952	ADPGK	0.0248921312852867	-1.78428147666692	0.514941997324221	0.606895218726511	0.8440734904900942	-5.67491642105772	0	Exon
ENSG00000172354.9	e458555	GNB2	-0.0107963443730237	2.1131389321661	-0.514940167208125	0.6068964963965839	0.8440734904900942	-6.44224078212442	0	Exon
ENSG00000182621.17	e1080918	PLCB1	-0.0316597777888709	-2.567324213104	-0.514939930484949	0.606896661661661	0.8440734904900942	-5.48148831280411	0	Exon
ENSG00000159714.10	e895578	ZDHHC1	-0.0418832825119086	-3.6382060928253597	-0.5149337855717949	0.60690095165658	0.8440761453394849	-5.2030394658751	0	Exon
ENSG00000105983.19	e480346	LMBR1	0.0110356307347476	0.7418988932143741	0.5149217358744389	0.60690936404285	0.8440815372034979	-6.27274065009874	0	Exon
ENSG00000166262.15	e824949	FAM227B	-0.0219348631927173	-1.40420034414	-0.5149214111175839	0.606909590769609	0.8440815372034979	-5.77668486320559	0	Exon
ENSG00000163738.18	e293284	MTHFD2L	-0.0236581815270278	-1.41187205189245	-0.514914124716466	0.6069146777302961	0.844085300394787	-5.773064226038111	0	Exon
ENSG00000135164.18	e450778	DMTF1	0.0160994369497032	-0.49899164866226897	0.514899946541125	0.60692457619989	0.8440930907672309	-6.01747139411101	0	Exon
ENSG00000015133.18	e798457	CCDC88C	-0.0343382450497324	-2.7538031747508502	-0.514896050024495	0.6069272965591961	0.8440930907672309	-5.44541415201864	0	Exon
ENSG00000139155.8	e691206	SLCO1C1	0.0248982364944541	-0.30078648790858104	0.514895602059346	0.606927609307129	0.8440930907672309	-6.068796402756929	0	Exon
ENSG00000164654.15	e428506	MIOS	-0.0126220632997062	0.39259801852190995	-0.514884096372034	0.6069356420548621	0.8440930907672309	-6.21607957908234	0	Exon
ENSG00000188283.11	e1045358	ZNF383	0.00924272132377095	2.6889983344248396	0.514878810571928	0.6069393323761411	0.8440930907672309	-6.48868135742496	0	Exon
ENSG00000283352.1	e398270		-0.0190653822065701	-1.17388207308818	-0.514876672628937	0.6069408250000511	0.8440930907672309	-5.836074538684289	0	Exon
ENSG00000204843.12	e135426	DCTN1	-0.00895501280096531	3.16361998074121	-0.514875679187127	0.606941518580844	0.8440930907672309	-6.52146530066438	0	Exon
ENSG00000163788.13	e215516	SNRK	0.009639305781166391	2.18656448013971	0.514866666994614	0.606947810544505	0.8440930907672309	-6.4503848810305	0	Exon
ENSG00000111676.14	e684748	ATN1	-0.0147068207092848	0.767819315263859	-0.5148639245954311	0.6069497251871729	0.8440930907672309	-6.28280242136621	0	Exon
ENSG00000173145.11	e593275	NOC3L	-0.0177805994440337	-0.66732397514274	-0.514862275877325	0.606950876263073	0.8440930907672309	-5.97441110901713	0	Exon
ENSG00000163520.13	e205194	FBLN2	0.0346054622780571	-2.37765238826923	0.514862041950418	0.6069510395825369	0.8440930907672309	-5.51260119145857	0	Exon
ENSG00000115694.14	e198866	STK25	-0.0104061819051163	1.4005597994693701	-0.51486098070024	0.6069517805099879	0.8440930907672309	-6.369230982040371	0	Exon
ENSG00000067900.7	e991186	ROCK1	-0.0154209160558267	-0.7989483710346469	-0.514856632710022	0.606954816127673	0.8440930907672309	-5.93730481880421	0	Exon
ENSG00000118200.14	e89556	CAMSAP2	0.0107231020880211	1.44967869114696	0.5148543718372779	0.606956394594193	0.8440930907672309	-6.372808378347501	0	Exon
ENSG00000234585.6	e443040	CCT6P3	0.0523943884822264	-2.4309720269438504	0.514849687432379	0.606959665096506	0.8440930907672309	-5.48749963899466	0	Exon
ENSG00000143549.19	e69304	TPM3	-0.00997105620969363	2.8487835925964506	-0.514849333296209	0.606959912343423	0.8440930907672309	-6.499120298877441	0	Exon
ENSG00000138686.9	e306698	BBS7	-0.0149820372155949	-0.3625127278871	-0.514839195123167	0.606966990521319	0.8440930907672309	-6.062554159128151	0	Exon
ENSG00000154358.20	e102330	OBSCN	-0.0167954190382512	1.2303630420446598	-0.5148377864919871	0.606967973989616	0.8440930907672309	-6.34581431565789	0	Exon
ENSG00000138660.11	e304275	AP1AR	-0.0177180246122707	0.15214046813017498	-0.514837672614886	0.606968053495567	0.8440930907672309	-6.171903935109639	0	Exon
ENSG00000138660.11	e304285	AP1AR	-0.0177180246122707	0.15214046813017498	-0.514837672614886	0.606968053495567	0.8440930907672309	-6.171903935109639	0	Exon
ENSG00000115355.15	e127360	CCDC88A	0.011203150622621	1.80823522029697	0.5148344778776579	0.606970283977712	0.8440930907672309	-6.41461604280534	0	Exon
ENSG00000163481.7	e186300	RNF25	0.015451488355907	-0.404643771359913	0.51482639024218	0.606975930570135	0.8440968644007221	-6.04645124799548	0	Exon
ENSG00000146247.13	e401507	PHIP	-0.0122740449590543	0.29088309758889297	-0.514823770085662	0.606977759905401	0.8440968644007221	-6.1949865638668795	0	Exon
ENSG00000196235.13	e1049286	SUPT5H	0.0228000788219622	-1.5992218310976398	0.5148193230664729	0.6069808647213929	0.844097870708272	-5.7260792318906395	0	Exon
ENSG00000150787.7	e666499	PTS	0.017969114701021	-0.571186130906498	0.514811360526177	0.6069864240186489	0.844099087222967	-6.00986144145546	0	Exon
ENSG00000037474.14	e321320	NSUN2	-0.0195047317720704	-0.983901098840883	-0.514811248978292	0.6069865018994649	0.844099087222967	-5.89123226247378	0	Exon
ENSG00000141519.14	e979628	CCDC40	0.0324536856082015	-2.12413181085592	0.51478736191949	0.607003179536746	0.8441153106369971	-5.56555489923966	0	Exon
ENSG00000121073.13	e956646	SLC35B1	0.0137839914376234	0.22222003320849698	0.5147847552368321	0.6070049995014929	0.8441153106369971	-6.18498097467617	0	Exon
ENSG00000162066.14	e860954	AMDHD2	-0.0392857318778598	-3.3728562853583903	-0.51478430795579	0.607005311789744	0.8441153106369971	-5.25483199215586	0	Exon
ENSG00000176834.13	e738516	VSIG10	-0.0254045634838789	-1.92345761755761	-0.514777063561012	0.6070103697815961	0.8441190329683541	-5.62137409836535	0	Exon
ENSG00000115970.18	e123524	THADA	0.0161127900092446	-0.49712751239436603	0.51477230031858	0.6070136954584471	0.844120346293	-6.01908176686075	0	Exon
ENSG00000084207.15	e649005	GSTP1	-0.0104839158509601	3.4180048175869704	-0.514758240348124	0.607023512121344	0.844128783853797	-6.53719528221408	0	Exon
ENSG00000197694.14	e556526	SPTAN1	0.0111415339467868	3.11363110787518	0.514756788879203	0.6070245255401229	0.844128783853797	-6.51863092527052	0	Exon
ENSG00000178904.18	e1039573	DPY19L3	0.0160648177607795	-0.101931541654044	0.514751050414249	0.6070285321563511	0.8441310440358549	-6.115304692804901	0	Exon
ENSG00000070061.14	e546760	IKBKAP	0.0145343885519314	-0.043112565302575	0.5147295441475449	0.6070435480122021	0.844147008142225	-6.129565327180309	0	Exon
ENSG00000134453.15	e568116	RBM17	-0.0110118144966887	0.791877085703371	-0.514722654492548	0.60704835846235	0.844147008142225	-6.28673655721447	0	Exon
ENSG00000134716.9	e40804	CYP2J2	0.0168598979024749	0.40907775157817	0.514719948143761	0.6070502480762919	0.844147008142225	-6.2168287715843995	0	Exon
ENSG00000108961.13	e922938	RANGRF	0.014546215849036002	-0.40637044637270897	0.514718623709765	0.60705117281724	0.844147008142225	-6.05659457871488	0	Exon
ENSG00000163104.17	e299296	SMARCAD1	0.0121707033232297	0.24267243986902803	0.514717555189469	0.60705191887562	0.844147008142225	-6.184945602162089	0	Exon
ENSG00000050426.15	e704835	LETMD1	-0.0173728355952014	-0.334464995961747	-0.514709965805914	0.607057217919415	0.844149976724894	-6.0683608899151595	0	Exon
ENSG00000234456.7	e449328	MAGI2-AS3	0.0217063983421939	-1.00828307056662	0.5147058796308309	0.6070600709687769	0.844149976724894	-5.88629245630666	0	Exon
ENSG00000100023.18	e1121856	PPIL2	-0.0169057942397235	-0.971529316962609	-0.514698814002435	0.607065004346359	0.844149976724894	-5.89684470026458	0	Exon
ENSG00000198015.12	e725671	MRPL42	-0.0376768897114232	-3.08625160276048	-0.514697890612539	0.607065649078878	0.844149976724894	-5.3126462900566205	0	Exon
ENSG00000131778.17	e62714	CHD1L	-0.0231114984191689	-1.6166667972082498	-0.514692966403175	0.607069087282729	0.844149976724894	-5.71834513273506	0	Exon
ENSG00000157259.6	e452797	GATAD1	0.0172530991294882	-1.026303940485	0.514692748397609	0.6070692394997671	0.844149976724894	-5.87924104940843	0	Exon
ENSG00000165219.21	e552612	GAPVD1	0.0087874625203877	1.6815820899430298	0.514690623630284	0.607070723067333	0.844149976724894	-6.40277199633641	0	Exon
ENSG00000114416.17	e263265	FXR1	0.009714892075894491	2.09894836720314	0.5146764394264479	0.6070806268873871	0.8441604369144959	-6.441298032729981	0	Exon
ENSG00000238276.5	e602964		-0.0446416897599896	-3.31934934516562	-0.5146701132621639	0.607085044021035	0.844163267680527	-5.26245534606778	0	Exon
ENSG00000151694.12	e111079	ADAM17	-0.0143092956496141	-0.042148335104453	-0.5146521416945471	0.607097592432645	0.8441735001651179	-6.12532181275908	0	Exon
ENSG00000272888.5	e850894	LINC01578	-0.0181471511983448	-0.34094415262958805	-0.5146514089050229	0.607098104095796	0.8441735001651179	-6.0538836787543895	0	Exon
ENSG00000120925.14	e497121	RNF170	-0.00928223634606578	3.1780892492867596	-0.51464934242267	0.6070995469980219	0.8441735001651179	-6.521649201031389	0	Exon
ENSG00000141198.13	e960419	TOM1L1	-0.0435300633277957	-3.3806281012789907	-0.514639079904889	0.6071067127291011	0.8441737886766609	-5.246762839359559	0	Exon
ENSG00000112769.18	e408626	LAMA4	-0.0301151078103767	-2.0533539066315503	-0.514638635815065	0.6071070228125629	0.8441737886766609	-5.586917183516741	0	Exon
ENSG00000114062.18	e810076	UBE3A	-0.0128398887379866	0.14952128642932003	-0.514637856619255	0.6071075668822471	0.8441737886766609	-6.1641306742147	0	Exon
ENSG00000118564.14	e281215	FBXL5	-0.0101060202973577	1.9049938606846801	-0.514635402985545	0.607109280121477	0.8441737886766609	-6.420345013032691	0	Exon
ENSG00000160703.15	e671972	NLRX1	-0.0264816146750501	-2.27422635440133	-0.51460946925704	0.607127388368874	0.844195656457414	-5.527226421944751	0	Exon
ENSG00000136518.16	e262703	ACTL6A	-0.0215035781990305	-1.23201253893808	-0.5146023948266609	0.607132328137779	0.844197511648252	-5.82497864092785	0	Exon
ENSG00000168306.12	e231955	ACOX2	0.0384436472321687	-3.13965823687065	0.5145973141504651	0.6071358757654449	0.844197511648252	-5.310340026663201	0	Exon
ENSG00000168306.12	e231985	ACOX2	0.0384436472321687	-3.13965823687065	0.5145973141504651	0.6071358757654449	0.844197511648252	-5.310340026663201	0	Exon
ENSG00000230189.6	e443519		-0.026305679815959	-2.02852564676747	-0.514593084372296	0.6071388292530301	0.844197511648252	-5.582116890540121	0	Exon
ENSG00000135829.16	e86563	DHX9	-0.0089126801704993	1.5849165361207602	-0.514590505527244	0.607140629962171	0.844197511648252	-6.3905482826062	0	Exon
ENSG00000173581.7	e1074384	CCDC106	0.0144818697799414	0.23020534669745898	0.51457970801213	0.607148169481152	0.844201401161575	-6.1879462840851795	0	Exon
ENSG00000082074.15	e327259	FYB	-0.0309993686275887	-1.8673548022658202	-0.514575324703091	0.607151230201205	0.844201401161575	-5.682977000862451	0	Exon
ENSG00000154930.14	e1084363	ACSS1	0.035737545413084	-2.46781277457002	0.514573769216369	0.607152316347914	0.844201401161575	-5.48857780010256	0	Exon
ENSG00000166478.9	e618240	ZNF143	-0.0177983790520799	-1.04269676803262	-0.514572857144059	0.60715295321929	0.844201401161575	-5.87372373814303	0	Exon
ENSG00000159885.13	e1055524	ZNF222	0.013304066914203999	0.335449264565682	0.514566877805498	0.6071571284105539	0.844202113090263	-6.20561868595263	0	Exon
ENSG00000120318.15	e356487	ARAP3	-0.0352979652802739	-3.0931717845786295	-0.5145627086209911	0.60716003963361	0.844202113090263	-5.31269135056879	0	Exon
ENSG00000115266.11	e1008812	APC2	-0.0170094198145332	1.20045902813903	-0.514558491170757	0.607162984565617	0.844202113090263	-6.34806155687957	0	Exon
ENSG00000116539.11	e72337	ASH1L	-0.0335709538521284	-2.99797271265378	-0.514558481673904	0.60716299119702	0.844202113090263	-5.3468031361025705	0	Exon
ENSG00000121310.16	e38001	ECHDC2	0.0237125764071813	-1.5625344644230699	0.514545071669621	0.607172355084744	0.844208840724052	-5.7263265393894605	0	Exon
ENSG00000009830.11	e794883	POMT2	0.0194498532032138	-1.34252508681732	0.5145383671285471	0.6071770367309279	0.844208840724052	-5.789001861125441	0	Exon
ENSG00000007047.14	e1056849	MARK4	0.0198045049997918	-1.08226223487028	0.514537360223898	0.6071777398335899	0.844208840724052	-5.8680992474035705	0	Exon
ENSG00000111696.11	e730343	NT5DC3	0.0218393635252591	-1.02960070851693	0.5145346088762139	0.60717966105002	0.844208840724052	-5.92498814339062	0	Exon
ENSG00000018236.14	e697307	CNTN1	0.0142896545535049	2.9202453830971598	0.514534499603589	0.607179737353178	0.844208840724052	-6.505259501057731	0	Exon
ENSG00000051382.8	e252328	PIK3CB	0.0138157693292314	0.704977602708238	0.514526172611829	0.6071855519581669	0.844210944790817	-6.27044726742958	0	Exon
ENSG00000164190.16	e326194	NIPBL	0.0109681966065924	1.38257117343149	0.514525511379192	0.607186013687397	0.844210944790817	-6.36837271092854	0	Exon
ENSG00000006282.20	e958158	SPATA20	0.032848427978822	-2.35093982372078	0.5145193763007849	0.6071902977318261	0.84421358999473	-5.49927419023775	0	Exon
ENSG00000012124.15	e1042020	CD22	-0.0247532983445323	-1.2109407835464099	-0.51450789204128	0.607198317075365	0.844218623722752	-5.8377793764494905	0	Exon
ENSG00000104823.8	e1048001	ECH1	0.0193092088424329	-0.873306870638834	0.514507370519122	0.607198681250199	0.844218623722752	-5.927761497833401	0	Exon
ENSG00000139644.12	e703192	TMBIM6	-0.009197430368283441	3.1041400556606202	-0.5145026017311509	0.607202011261984	0.8442199424314379	-6.51724877814473	0	Exon
ENSG00000246100.3	e668072	LINC00900	-0.0294034567656009	-1.83906754949307	-0.514490477045388	0.607210477883385	0.844228402758407	-5.6545043452455594	0	Exon
ENSG00000100218.11	e1122554	RSPH14	0.0288212467887723	-2.25628843440618	0.51447754335704	0.60721950948651	0.844230414936923	-5.53395438458467	0	Exon
ENSG00000076043.9	e667760	REXO2	0.016685197235231	-0.3830667520172371	0.514476688781053	0.607220106239607	0.844230414936923	-6.051518601672651	0	Exon
ENSG00000113716.12	e359453	HMGXB3	0.0131175994125879	0.114428981803934	0.514474782455627	0.60722143743359	0.844230414936923	-6.16332764896418	0	Exon
ENSG00000198010.12	e481499	DLGAP2	-0.0198591809975775	-1.2311264894318101	-0.514473468227254	0.6072223551648079	0.844230414936923	-5.840123200969581	0	Exon
ENSG00000188229.5	e564847	TUBB4B	-0.0147508921672894	4.401669065251941	-0.5144713519308	0.6072238329848579	0.844230414936923	-6.594559682611719	0	Exon
ENSG00000135720.12	e893550	DYNC1LI2	0.0308609644239575	-2.5333086854475497	0.51445801774665	0.607233144347224	0.8442400494723891	-5.468670055362459	0	Exon
ENSG00000162430.16	e17907	SEPN1	-0.0120117343098864	0.8822915764025531	-0.514452826513393	0.607236769442259	0.8442417783101509	-6.301253631724911	0	Exon
ENSG00000092439.13	e825686	TRPM7	0.0172720268837684	-0.83076563294303	0.514447762461215	0.6072403057347011	0.8442433836725179	-5.92972842512517	0	Exon
ENSG00000102531.16	e756020	FNDC3A	0.0108123218330477	1.6415522932385302	0.5144393728881379	0.607246164301258	0.8442482176565731	-6.3958883934424104	0	Exon
ENSG00000131504.15	e356084	DIAPH1	0.0175720030890846	-0.21719819269055102	0.514423223096771	0.6072574420176711	0.8442582584884619	-6.09534518872247	0	Exon
ENSG00000232977.6	e749058	LINC00327	0.030961941913994002	-2.7081786962571095	0.5144145035481911	0.6072635310886779	0.8442582584884619	-5.4312815842316695	0	Exon
ENSG00000105829.11	e453500	BET1	-0.0458774012901712	-3.5017982144624797	-0.514413693309343	0.607264096899391	0.8442582584884619	-5.21877580202956	0	Exon
ENSG00000178971.13	e922744	CTC1	0.0359196219055631	-2.99618187539113	0.5144131282515809	0.607264491493958	0.8442582584884619	-5.33828881474436	0	Exon
ENSG00000185736.15	e566851	ADARB2	-0.0717282627670575	-1.6877674328503898	-0.514411978133562	0.607265294651713	0.8442582584884619	-5.69977917650121	0	Exon
ENSG00000138246.15	e249611	DNAJC13	0.0165991378833368	-0.9049110247670041	0.514405715477954	0.6072696680376989	0.844261027517448	-5.917578491032231	0	Exon
ENSG00000204482.10	e382135	LST1	-0.0286540060103942	-1.68821626755402	-0.514388743973452	0.607281519780635	0.844271649682634	-5.76208196389851	0	Exon
ENSG00000064652.10	e346814	SNX24	0.0175458580913433	-0.8593190940954449	0.514386248884082	0.6072832621898689	0.844271649682634	-5.925922898977751	0	Exon
ENSG00000111860.13	e409784	CEP85L	0.011334509384133001	2.45299393858932	0.514383115819588	0.607285450122889	0.844271649682634	-6.4712444769535304	0	Exon
ENSG00000135317.12	e403031	SNX14	-0.0127082349872429	0.4278125962418371	-0.514381132412814	0.607286835209889	0.844271649682634	-6.21563160399017	0	Exon
ENSG00000143252.14	e78991	SDHC	0.0106280048205836	0.7147240313765691	0.5143749631952199	0.607291143413906	0.8442736127235841	-6.2715578736665	0	Exon
ENSG00000006282.20	e958281	SPATA20	-0.0332271469221883	-2.16863701214399	-0.514365552615852	0.607297715213002	0.8442736127235841	-5.55922843033978	0	Exon
ENSG00000110075.14	e650139	PPP6R3	-0.0106114439341819	0.7424439587679191	-0.514361229922278	0.607300733940452	0.8442736127235841	-6.277934680955171	0	Exon
ENSG00000167193.7	e911655	CRK	-0.0183941990301594	-0.72640098886373	-0.514359515767515	0.6073019310121379	0.8442736127235841	-5.962308712095361	0	Exon
ENSG00000173064.11	e736180	HECTD4	0.0110243065379601	0.961729477359315	0.5143555509674229	0.607304699815153	0.8442736127235841	-6.315016190750389	0	Exon
ENSG00000048342.15	e280963	CC2D2A	0.0192837572442588	-0.6474906836289821	0.514347201512669	0.6073105306435229	0.8442736127235841	-5.9792237719156205	0	Exon
ENSG00000197958.12	e553449	RPL12	0.0136284390496234	2.61024323473781	0.5143467267692801	0.607310862180563	0.8442736127235841	-6.47905882340747	0	Exon
ENSG00000174373.16	e777876	RALGAPA1	0.009466708471327759	1.2907270701725	0.5143466885754471	0.607310888853229	0.8442736127235841	-6.357084932690119	0	Exon
ENSG00000171097.13	e556855	KYAT1	0.0205155956737267	-1.29815105711133	0.514345872803976	0.607311458547427	0.8442736127235841	-5.81219999287014	0	Exon
ENSG00000111271.14	e735503	ACAD10	-0.0213827976360962	-1.40162473092206	-0.5143450056326021	0.607312064137021	0.8442736127235841	-5.77613610879925	0	Exon
ENSG00000160752.14	e72022	FDPS	-0.0109827563510076	1.43045514632628	-0.514341121216934	0.60731477682411	0.844274072866686	-6.37349185654309	0	Exon
ENSG00000196498.13	e744435	NCOR2	0.018000097221105	-0.234952353407012	0.514331647350367	0.607321392934786	0.844279959428409	-6.080659213980289	0	Exon
ENSG00000215717.5	e54040	TMEM167B	-0.00742934569578478	4.06628885565731	-0.514328187081131	0.607323809434995	0.8442800077945221	-6.5747430786979	0	Exon
ENSG00000196502.11	e878178	SULT1A1	0.0286854914329168	-1.2967971401125	0.5143143751639899	0.607333455114829	0.844290105869818	-5.8096636967425095	0	Exon
ENSG00000102901.12	e896660	CENPT	-0.0155048691397979	-0.367528487839659	-0.514295005394051	0.607346982288119	0.844304380814401	-6.05024069829141	0	Exon
ENSG00000125753.13	e1057606	VASP	-0.0335815391292603	-2.5464232829873903	-0.514290783234079	0.6073499309156429	0.844304380814401	-5.4629270981857	0	Exon
ENSG00000185710.9	e874111	SMG1P4	0.0860406505338781	-3.7148737455221896	0.514289439963046	0.6073508690164361	0.844304380814401	-5.203304902931901	0	Exon
ENSG00000138834.12	e858180	MAPK8IP3	-0.0197950557572349	0.43940088241049496	-0.5142688279200821	0.6073652639395439	0.8443210807357231	-6.22698982764737	0	Exon
ENSG00000172493.20	e297845	AFF1	0.0129918609061389	0.85877455885654	0.514252409139787	0.6073767305047529	0.844333709722619	-6.297779602447751	0	Exon
ENSG00000101181.17	e1099916	MTG2	-0.0181368435210084	-0.495573492747314	-0.514243106466629	0.6073832273585589	0.844339430083681	-6.01925800233572	0	Exon
ENSG00000245958.6	e306055		0.0212571669642669	0.425512937151476	0.514235541797341	0.607388510438291	0.8443423425971329	-6.22121960168625	0	Exon
ENSG00000131238.16	e28860	PPT1	0.0099092756742453	2.68226368951635	0.5142332854202211	0.607390086270616	0.8443423425971329	-6.48918654542051	0	Exon
ENSG00000159884.11	e532882	CCDC107	-0.0134556549969409	0.621925490729084	-0.514226170234008	0.607395055461007	0.844342920459909	-6.259949110622291	0	Exon
ENSG00000018280.16	e185656	SLC11A1	0.0655514291573592	-3.4466044727112504	0.514221651487276	0.607398211327834	0.844342920459909	-5.31221667424743	0	Exon
ENSG00000241945.7	e1113839	PWP2	-0.115199296041513	-3.76592082184286	-0.514220008441599	0.6073993588233411	0.844342920459909	-5.316334436459179	0	Exon
ENSG00000114867.20	e266336	EIF4G1	-0.00832103501572384	2.31789830462465	-0.514216889868032	0.6074015368233809	0.844342920459909	-6.46241218479018	0	Exon
ENSG00000008988.9	e499384	RPS20	0.0129595777122338	1.46448081667477	0.514215637611553	0.607402411395577	0.844342920459909	-6.378607339796491	0	Exon
ENSG00000137965.10	e46251	IFI44	0.0454659164897181	-3.47467605930894	0.5142100846105421	0.607406289601745	0.844345000468509	-5.2442091039117	0	Exon
ENSG00000156345.17	e541280	CDK20	-0.0144327503156224	0.549388453302496	-0.514202110460295	0.6074118587537	0.8443461665097242	-6.247851689650379	0	Exon
ENSG00000088280.18	e16303	ASAP3	0.0222609119971016	-1.35644882915848	0.514201696541012	0.607412147835833	0.8443461665097242	-5.78797856275498	0	Exon
ENSG00000106211.8	e448035	HSPB1	-0.0326046317240837	0.6694111557063029	-0.514198652050769	0.6074142741163779	0.8443461665097242	-6.25581194882199	0	Exon
ENSG00000169756.16	e146939	LIMS1	0.0351437107835013	-3.0204561137031902	0.514187368757781	0.607422154429007	0.8443538096448291	-5.329279558616389	0	Exon
ENSG00000272391.5	e447333	POM121C	0.0204683962212244	-1.35352985607395	0.5141742653356861	0.607431305987101	0.844363219821727	-5.7888711628309295	0	Exon
ENSG00000162669.15	e48931	HFM1	-0.0492557098140992	-3.53264099047285	-0.5141609594379329	0.607440599019393	0.8443674705256641	-5.22136792560904	0	Exon
ENSG00000198700.9	e90802	IPO9	0.00978229720588844	1.24343420474154	0.5141571586572949	0.6074432535515029	0.8443674705256641	-6.351663544180889	0	Exon
ENSG00000148444.15	e572406	COMMD3	-0.0172493869739011	-0.8968751409449149	-0.5141571099787651	0.607443287549479	0.8443674705256641	-5.925456115211941	0	Exon
ENSG00000147687.17	e514824	TATDN1	-0.0132263942546264	0.20251027568666802	-0.514154496589546	0.6074451127895789	0.8443674705256641	-6.175986049056539	0	Exon
ENSG00000143793.12	e101667	C1orf35	-0.0306607825917593	-2.5225073816270296	-0.5141499923101971	0.607448258668618	0.8443674705256641	-5.47357368531196	0	Exon
ENSG00000173482.16	e988150	PTPRM	0.0283321397376034	-2.3879357313928	0.514149423900317	0.607448655657998	0.8443674705256641	-5.52432034479223	0	Exon
ENSG00000204681.10	e379122	GABBR1	0.0116939720923594	2.55817152031247	0.514143975323493	0.607452461064203	0.8443694491469119	-6.479037151863039	0	Exon
ENSG00000198039.11	e442983	ZNF273	0.0234423532173457	-1.3691191050570601	0.514130808894735	0.607461656832481	0.8443771363297281	-5.80387261640311	0	Exon
ENSG00000166377.19	e1005264	ATP9B	0.0358333245036002	-2.6287464081144702	0.5141280783072271	0.607463563951964	0.8443771363297281	-5.431973446649179	0	Exon
ENSG00000174502.18	e94009	SLC26A9	-0.0536416746278233	-3.78349719766402	-0.5141258256253239	0.6074651372906861	0.8443771363297281	-5.19753390429313	0	Exon
ENSG00000177103.13	e669103	DSCAML1	-0.0175687770305285	-0.8071779702745471	-0.514122351257556	0.607467563894015	0.8443771983522071	-5.93701719296966	0	Exon
ENSG00000166206.14	e810231	GABRB3	0.0137971749844568	1.55284822774869	0.514110736003789	0.607475676369405	0.8443850880413399	-6.38240411567999	0	Exon
ENSG00000115524.15	e176606	SF3B1	-0.006195459267497361	3.8219006414518195	-0.514107403429531	0.607478003957874	0.8443850880413399	-6.560777786725219	0	Exon
ENSG00000145495.14	e322030	MARCH6	-0.0097533236343951	1.65362368470097	-0.5141019485722461	0.607481813832965	0.84438621571522	-6.39935454970664	0	Exon
ENSG00000133739.15	e504960	LRRCC1	-0.0200694526261617	-0.44363497700526794	-0.514097075019027	0.6074852177127429	0.84438621571522	-6.03032037602704	0	Exon
ENSG00000196576.14	e1141540	PLXNB2	0.0163502269310181	-0.101565762208749	0.51409601042493	0.6074859612679471	0.84438621571522	-6.116610819680231	0	Exon
ENSG00000023445.13	e662843	BIRC3	0.0288666568629537	-0.957734633169875	0.514072477335753	0.607502397825164	0.844404848947739	-5.9068413446417996	0	Exon
ENSG00000152556.15	e700490	PFKM	-0.0134678640396215	2.15800872679939	-0.5140699960189871	0.6075041308988779	0.844404848947739	-6.44455956464908	0	Exon
ENSG00000166111.9	e732713	SVOP	0.01601109027499	0.480260322129831	0.514065016848153	0.607507608603452	0.8444063718398119	-6.240274399983339	0	Exon
ENSG00000281406.1	e93596	BLACAT1	-0.0418794334788924	-3.44370639628931	-0.5140582622528229	0.6075123263684851	0.844409618337611	-5.23547353073953	0	Exon
ENSG00000151640.12	e607082	DPYSL4	-0.0303592004120942	-2.1119760626574298	-0.514052331716118	0.6075164685811171	0.8444120648260529	-5.56443171408018	0	Exon
ENSG00000035403.16	e587974	VCL	-0.0170407502957782	-0.140616441038632	-0.514043572810706	0.607522586304974	0.844417257128647	-6.10486848102026	0	Exon
ENSG00000100461.17	e770130	RBM23	-0.0110615706168436	0.48173037314489403	-0.514038913003125	0.6075258409941371	0.8444184699723442	-6.231483298660059	0	Exon
ENSG00000092841.18	e712015	MYL6	-0.0105247013554695	2.2402656894599198	-0.51402618578408	0.607534730487244	0.84442400121683	-6.45326640896262	0	Exon
ENSG00000197872.11	e112807	FAM49A	-0.0136324356610402	0.819205886052017	-0.514025725703509	0.607535051837646	0.84442400121683	-6.28793535003067	0	Exon
ENSG00000248429.5	e313511		-0.0512158811995262	-3.02693572511513	-0.5140202022059771	0.607538909816004	0.84442400121683	-5.3389245616683	0	Exon
ENSG00000227456.7	e1108465	LINC00310	0.041780741701214	-2.96947954475834	0.5140181642005639	0.6075403332974201	0.84442400121683	-5.35277285897929	0	Exon
ENSG00000159459.11	e819982	UBR1	0.0128308518089342	0.201087801804112	0.514008798311077	0.6075468750900439	0.84442400121683	-6.17698427207198	0	Exon
ENSG00000165650.11	e602860	PDZD8	-0.0103174732443367	0.9434276973641109	-0.514004418758462	0.607549934086891	0.84442400121683	-6.30770464403291	0	Exon
ENSG00000114331.13	e270823	ACAP2	-0.0141247337132473	0.0659943268375508	-0.514003864401278	0.607550321290603	0.84442400121683	-6.14726922285388	0	Exon
ENSG00000228486.10	e143173	LINC01125	0.0312364481999795	-2.64309769007711	0.5140022286265941	0.60755146383625	0.84442400121683	-5.44201632820424	0	Exon
ENSG00000105953.14	e439140	OGDH	-0.0110625562129488	1.38280529921745	-0.514000828901907	0.6075524415079411	0.84442400121683	-6.36933482222207	0	Exon
ENSG00000242086.8	e271529	LINC00969	-0.0345644386899297	-1.18355417187142	-0.513999110661283	0.607553641655782	0.84442400121683	-5.86673221324728	0	Exon
ENSG00000126773.12	e785244	PCNX4	-0.0122178577170646	0.640057115575474	-0.5139895439569799	0.6075603237774421	0.844429977668003	-6.25905543741671	0	Exon
ENSG00000281404.1	e434120	LINC01176	0.0297621903785324	-2.55597699088941	0.5139856532482261	0.607563041356924	0.844430443894958	-5.44131096073248	0	Exon
ENSG00000225791.6	e396293	TRAM2-AS1	-0.0198455355358764	-1.02281227969671	-0.51396738490796	0.607575801487041	0.844441762079014	-5.87936312144838	0	Exon
ENSG00000136068.14	e231239	FLNB	-0.015670833217333	0.957188462537259	-0.513964082926015	0.607578107879009	0.844441762079014	-6.312445024664919	0	Exon
ENSG00000049656.13	e320664	CLPTM1L	0.0138635945136621	0.0465214504919531	0.5139637631726021	0.607578331222869	0.844441762079014	-6.146875288125299	0	Exon
ENSG00000163349.21	e57971	HIPK1	0.009414334066066291	3.5478794907590894	0.51395573348098	0.6075839398766	0.844443188251725	-6.5455488418682	0	Exon
ENSG00000215908.9	e12237	CROCCP2	0.0266819957041581	-0.735715487549011	0.5139550925001231	0.607584387595874	0.844443188251725	-5.958139259235599	0	Exon
ENSG00000135837.15	e85380	CEP350	0.0124692885430398	0.5578795928730711	0.513952062728874	0.607586503865416	0.844443188251725	-6.24852331758196	0	Exon
ENSG00000196422.10	e561430	PPP1R26	0.0287632904151233	-2.3387381198163903	0.5139417242559361	0.6075937252260091	0.8444499138888242	-5.50993583842029	0	Exon
ENSG00000226266.6	e161503		-0.0278011668754408	-2.2738248564436696	-0.5139348295153571	0.607598541181822	0.8444532963907742	-5.52432263312091	0	Exon
ENSG00000150967.17	e742822	ABCB9	0.0165775556188352	-0.9347580185388	0.513925563049761	0.607605013807446	0.8444560950569069	-5.91248490731291	0	Exon
ENSG00000179218.13	e1026449	CALR	0.0173328166812135	1.31950622000328	0.513923434827631	0.607606500374827	0.8444560950569069	-6.36248985102278	0	Exon
ENSG00000159692.15	e275462	CTBP1	-0.022345762322163995	-1.57464251369766	-0.513921715276169	0.6076077014861271	0.8444560950569069	-5.74301459810842	0	Exon
ENSG00000101333.16	e1080969	PLCB4	-0.0228716975309712	-1.4140986099215	-0.513907935462296	0.607617326761415	0.844466161470624	-5.771969533639281	0	Exon
ENSG00000073969.18	e953617	NSF	0.0354851467322619	-0.7604524173680111	0.513901128672957	0.607622081366162	0.844468457126766	-5.97263936587531	0	Exon
ENSG00000197958.12	e553436	RPL12	0.0136164283370224	2.61024674880961	0.5138982934096471	0.6076240618284909	0.844468457126766	-6.47928581073617	0	Exon
ENSG00000168066.20	e641976	SF1	-0.0207744247452136	-1.56451257914249	-0.513895339353505	0.607626125271982	0.844468457126766	-5.73207963608317	0	Exon
ENSG00000076003.4	e155224	MCM6	0.0275440948051711	-2.31397657705927	0.513881870589722	0.6076355334040999	0.844478221553451	-5.52964485972317	0	Exon
ENSG00000137098.13	e533350	SPAG8	0.0378567094158873	-2.6695989177436297	0.5138665638750449	0.6076462254514999	0.844487414907416	-5.439631757824331	0	Exon
ENSG00000119953.12	e600513	SMNDC1	0.0133203493769243	0.0954866471730535	0.513863157095876	0.607648605166587	0.844487414907416	-6.155816470622719	0	Exon
ENSG00000116752.5	e58251	BCAS2	-0.0123802074956915	1.19144556282606	-0.5138621691541171	0.6076492952678381	0.844487414907416	-6.3397618532507805	0	Exon
ENSG00000158863.21	e487806	FAM160B2	0.0183396606095619	-0.952842761344399	0.513845176220605	0.607661165298494	0.844493550662723	-5.895941203329481	0	Exon
ENSG00000158815.10	e487538	FGF17	-0.0405645672407793	-3.2998872076215298	-0.5138438715555189	0.607662076647173	0.844493550662723	-5.2815259823791	0	Exon
ENSG00000155657.25	e170205	TTN	0.0380102613990785	-2.39552217452362	0.513842698888646	0.607662895791564	0.844493550662723	-5.51201089461151	0	Exon
ENSG00000135976.16	e142502	ANKRD36	-0.0274390031846765	-1.08064291311955	-0.513837064795921	0.6076668313879781	0.844493550662723	-5.8783614530638495	0	Exon
ENSG00000172638.12	e645375	EFEMP2	0.018155389683373	-0.7972952300959951	0.513834241061824	0.607668803862079	0.844493550662723	-5.938449542879519	0	Exon
ENSG00000006744.18	e925296	ELAC2	-0.0144255716349142	-0.19890275859262102	-0.51383232186314	0.6076701444891321	0.844493550662723	-6.095447503006951	0	Exon
ENSG00000086205.16	e632725	FOLH1	-0.0356197769657907	-2.6598734302312996	-0.513831975527916	0.6076703864164771	0.844493550662723	-5.4435538089003	0	Exon
ENSG00000129292.20	e516746	PHF20L1	0.0256389169636361	-2.1369854047776	0.513808519120608	0.60768677164302	0.844511205097332	-5.57022435382551	0	Exon
ENSG00000174501.14	e140958	ANKRD36C	0.0272883430309013	-1.89937136536883	0.5138069686693929	0.607687854701376	0.844511205097332	-5.647475586899589	0	Exon
ENSG00000228624.7	e409139		0.0244569069453816	-1.0687578028070899	0.513790425976635	0.607699410553561	0.8445196276988871	-5.8774517450525705	0	Exon
ENSG00000143740.14	e101542	SNAP47	0.0123297698272223	0.790350932186484	0.513785118217845	0.6077031182946079	0.8445196276988871	-6.287692603846151	0	Exon
ENSG00000105186.15	e1039716	ANKRD27	0.0160887482101245	-0.45473517965976595	0.513781820731477	0.607705421762631	0.8445196276988871	-6.02944842029593	0	Exon
ENSG00000114867.20	e265812	EIF4G1	-0.00830771720289899	2.31822823695023	-0.5137809263368011	0.6077060465451251	0.8445196276988871	-6.462660910774139	0	Exon
ENSG00000122033.14	e750266	MTIF3	0.0236699969947234	-1.93874983528765	0.5137755941905771	0.607709771340281	0.8445196276988871	-5.648247950008909	0	Exon
ENSG00000206120.11	e260171	EGFEM1P	-0.025908489223557003	-1.4694837086531698	-0.5137745878551451	0.607710474321651	0.8445196276988871	-5.7759041929698896	0	Exon
ENSG00000105576.15	e1025733	TNPO2	-0.0287392641521548	-2.2803157749390497	-0.513774099099084	0.607710815745124	0.8445196276988871	-5.547069749900239	0	Exon
ENSG00000109323.8	e301413	MANBA	0.0505163539077013	-3.1276850840596904	0.513771008849755	0.6077129744592811	0.8445196276988871	-5.30550022295951	0	Exon
ENSG00000130810.19	e1020617	PPAN	0.0149150122778629	0.00339748381539915	0.5137647769097791	0.607717327832716	0.8445223667093199	-6.1418851841575	0	Exon
ENSG00000104231.10	e504663	ZFAND1	-0.0212247708441501	-1.6149289617804399	-0.513752546376453	0.6077258716139611	0.8445244056121659	-5.74157210662391	0	Exon
ENSG00000104231.10	e504670	ZFAND1	-0.0212247708441501	-1.6149289617804399	-0.513752546376453	0.6077258716139611	0.8445244056121659	-5.74157210662391	0	Exon
ENSG00000006071.12	e621588	ABCC8	0.0232436324807351	-1.2396912860968798	0.513752445304323	0.607725942219297	0.8445244056121659	-5.822022634270071	0	Exon
ENSG00000104325.6	e506115	DECR1	0.0170748327201018	-0.198626828991313	0.5137440712443371	0.6077317920475821	0.844527577655769	-6.09313370648788	0	Exon
ENSG00000120053.10	e596372	GOT1	-0.010230857583087	3.08648080765596	-0.513742356861357	0.607732989659267	0.844527577655769	-6.513949259320119	0	Exon
ENSG00000164117.13	e316192	FBXO8	-0.0158336375797965	-0.5678209835089361	-0.5137323108907941	0.6077400074658411	0.8445280548476559	-6.0004180739105095	0	Exon
ENSG00000181090.18	e565632	EHMT1	0.0300563039500021	-2.65583258405148	0.5137312975345101	0.607740715367441	0.8445280548476559	-5.42117978761245	0	Exon
ENSG00000160753.15	e72270	RUSC1	-0.0118569376922137	1.10589267203722	-0.5137296729258061	0.607741850273199	0.8445280548476559	-6.335591994959331	0	Exon
ENSG00000155275.18	e279987	TRMT44	0.0210323097243423	-1.2939138248013402	0.51372769599921	0.607743231299566	0.8445280548476559	-5.8056333852608	0	Exon
ENSG00000160753.15	e72204	RUSC1	-0.0144078636935356	0.221586793161835	-0.513724307567408	0.607745598367788	0.8445280548476559	-6.18794136826828	0	Exon
ENSG00000170579.15	e986985	DLGAP1	-0.0146160693883696	3.39989258188075	-0.513721402887142	0.607747627503356	0.8445280548476559	-6.5341632702220895	0	Exon
ENSG00000086827.8	e667324	ZW10	-0.0222676437831286	-1.63631756985937	-0.5137103394453979	0.607755356169437	0.844534189724668	-5.71582455647079	0	Exon
ENSG00000117335.19	e95572	CD46	-0.023028165814541	0.359414654645781	-0.513708262335336	0.607756807195686	0.844534189724668	-6.20840403331738	0	Exon
ENSG00000152795.17	e295778	HNRNPDL	-0.00833122652838617	4.41081016921068	-0.513698855302127	0.607763378774487	0.8445378142520259	-6.594107622738201	0	Exon
ENSG00000262814.7	e982129	MRPL12	-0.0146942205861991	-0.0450881174261362	-0.5136977077915139	0.607764180406281	0.8445378142520259	-6.12752653159466	0	Exon
ENSG00000145715.14	e339545	RASA1	-0.0136205389167119	0.14281938336782599	-0.5136921107723761	0.607768090397374	0.8445399369059291	-6.16677619405051	0	Exon
ENSG00000142149.8	e1106516	HUNK	0.0347227807705688	-2.7196700913502	0.513683565298234	0.607774060155307	0.844544921734484	-5.41292601959965	0	Exon
ENSG00000185946.15	e52772	RNPC3	0.0133935298964407	0.6529517870793089	0.513661489670348	0.607789482025523	0.8445561450746191	-6.2624027524018	0	Exon
ENSG00000100726.14	e857718	TELO2	-0.0247398902392319	-1.8410534934925402	-0.513660551061483	0.607790137734611	0.8445561450746191	-5.64618416334916	0	Exon
ENSG00000104731.13	e907321	KLHDC4	0.0176686838948549	-0.927859208156601	0.513659151304005	0.607791115601203	0.8445561450746191	-5.90727286978096	0	Exon
ENSG00000136518.16	e262693	ACTL6A	-0.0245834935849022	-1.6117037409588102	-0.513658362085998	0.607791666946968	0.8445561450746191	-5.71962191873106	0	Exon
ENSG00000134109.10	e200865	EDEM1	0.0199952380837474	-1.23565032527406	0.513649387801247	0.607797936376044	0.8445615461479681	-5.83109238891016	0	Exon
ENSG00000117868.15	e481060	ESYT2	0.0114954334476892	1.3956212596403301	0.513634921800899	0.6078080423747679	0.844569374368269	-6.36773103232444	0	Exon
ENSG00000245526.9	e339940	LINC00461	-0.0223302166632183	-0.605404413083391	-0.513633492729919	0.607809040732864	0.844569374368269	-5.987705086047879	0	Exon
ENSG00000111639.7	e682872	MRPL51	-0.0207064793786015	-0.8352394798377429	-0.5136310924072439	0.607810717615239	0.844569374368269	-5.939370273272099	0	Exon
ENSG00000188629.11	e1019803	ZNF177	-0.0242090012217109	-1.8625898842459399	-0.5136236474950611	0.6078159186966501	0.8445729648197441	-5.637509268332959	0	Exon
ENSG00000104884.14	e1057135	ERCC2	-0.0161415901869261	-0.41226242482437997	-0.513620572926125	0.6078180666234789	0.8445729648197441	-6.04050266043345	0	Exon
ENSG00000133706.17	e357462	LARS	-0.00775813321699487	2.2817159235360696	-0.513608734520714	0.6078263370921889	0.844578865405652	-6.457212545354	0	Exon
ENSG00000136436.14	e955941	CALCOCO2	-0.0130206461560829	1.3264726005431	-0.5136076736526239	0.607827078231317	0.844578865405652	-6.362286718388781	0	Exon
ENSG00000187735.12	e498990	TCEA1	-0.0102922663518967	1.5391406286241898	-0.5136029482915391	0.607830379447784	0.844580141889987	-6.38522579558475	0	Exon
ENSG00000034152.18	e932352	MAP2K3	0.0182656335198928	0.720951295950494	0.5135905168010271	0.60783906433379	0.844588377771212	-6.27711729868008	0	Exon
ENSG00000184178.15	e288578	SCFD2	-0.018066462956538996	-1.08724600585978	-0.513587643291192	0.607841071832698	0.844588377771212	-5.8791290783549295	0	Exon
ENSG00000124299.13	e1040229	PEPD	-0.0143566020981962	0.0897412023983434	-0.5135757715155871	0.6078493657548879	0.8445950419239581	-6.15634974872036	0	Exon
ENSG00000175115.11	e645989	PACS1	-0.0127884873381091	0.533401898810947	-0.51357395740075	0.607850633145781	0.8445950419239581	-6.244643177576999	0	Exon
ENSG00000165525.17	e780425	NEMF	-0.0120297156523236	0.36996855069410495	-0.513567780759019	0.6078549483277149	0.8445970783323009	-6.215106628612389	0	Exon
ENSG00000145388.14	e305694	METTL14	-0.0128024058797735	0.141020672503373	-0.5135650388001161	0.607856863944516	0.8445970783323009	-6.167411973107691	0	Exon
ENSG00000088930.7	e1083895	XRN2	-0.0100978242138934	0.9426919134187131	-0.5135577434999951	0.6078619606786629	0.8446008495130829	-6.30713528028667	0	Exon
ENSG00000276203.4	e536357	ANKRD20A3	0.0386775471064244	-1.86597808018279	0.513551999861565	0.607865973384902	0.8446013040621959	-5.665212304539669	0	Exon
ENSG00000005436.13	e136987	GCFC2	0.036478757242252	-3.00718595906017	0.513550454473047	0.6078670530492739	0.8446013040621959	-5.3336503006697304	0	Exon
ENSG00000135365.15	e628861	PHF21A	-0.020458368519661	-1.3616891440325298	-0.5135407506164721	0.607873832534441	0.844603327275343	-5.78053321075954	0	Exon
ENSG00000156395.12	e599731	SORCS3	-0.0191344924958883	-0.919950227414245	-0.513540709540369	0.6078738612318489	0.844603327275343	-5.93105941060826	0	Exon
ENSG00000177731.15	e929145	FLII	-0.0190293825946721	-1.1222656634363999	-0.513538139113447	0.6078756570360689	0.844603327275343	-5.84966491009438	0	Exon
ENSG00000165487.13	e748905	MICU2	-0.0135499599978761	0.20613999381460196	-0.513529563694982	0.6078816481874599	0.844608341072126	-6.177690388770849	0	Exon
ENSG00000196576.14	e1141523	PLXNB2	-0.0199626983052604	-0.9877599185078492	-0.5135221645737571	0.6078868175489059	0.8446122130153679	-5.89241687014081	0	Exon
ENSG00000025708.13	e1142111	TYMP	0.0527652208826676	-3.0655727867733105	0.5135089631096951	0.607896040738923	0.8446202038530741	-5.390729615446769	0	Exon
ENSG00000269067.1	e1038576	ZNF728	0.0398315541668295	-2.80297956929001	0.513502492144286	0.6079005616954879	0.8446202038530741	-5.38857671490785	0	Exon
ENSG00000065183.15	e59459	WDR3	0.0138068342573135	-0.18241865648456898	0.513499872975193	0.6079023915889661	0.8446202038530741	-6.10622988617529	0	Exon
ENSG00000197070.13	e565485	ARRDC1	0.025973676965650002	-2.14274028238373	0.5134974696830109	0.607904070661302	0.8446202038530741	-5.563615967820179	0	Exon
ENSG00000072609.17	e747438	CHFR	0.0148555096330405	-0.337168375459215	0.513494590333651	0.607906082336148	0.8446202038530741	-6.05737759482725	0	Exon
ENSG00000120694.19	e751002	HSPH1	0.0176893131991071	3.59026913936388	0.513493470452414	0.6079068647487529	0.8446202038530741	-6.54478008932163	0	Exon
ENSG00000103671.9	e832359	TRIP4	0.017696028016929	-0.9712090632399208	0.5134883587003279	0.6079104361146639	0.8446209844848309	-5.8928886088078	0	Exon
ENSG00000124357.12	e133019	NAGK	0.0306443366674685	-2.7041665378116804	0.513485845562374	0.607912191941761	0.8446209844848309	-5.43324645054354	0	Exon
ENSG00000102316.16	e1156725	MAGED2	0.0118938267168843	1.0207241720241	0.51347656986514	0.607918672513157	0.844626678003553	-6.320489641773371	0	Exon
ENSG00000157106.16	e871407	SMG1	0.0245987222207164	-2.1361488896852903	0.513463298906633	0.607927944473068	0.8446344274409521	-5.56508325861104	0	Exon
ENSG00000172965.14	e148232	MIR4435-2HG	0.0463484300638986	-2.3526302158503	0.5134617658438689	0.6079290155750999	0.8446344274409521	-5.54020677746809	0	Exon
ENSG00000132463.13	e292223	GRSF1	0.0241804981124613	-1.6225440783831702	0.5134577297447801	0.607931835472777	0.844635034853268	-5.72158209838835	0	Exon
ENSG00000138757.14	e293716	G3BP2	0.0103424173606342	1.7718331263549298	0.513450510722329	0.607936879195225	0.844635713819716	-6.403545879023861	0	Exon
ENSG00000139613.11	e712252	SMARCC2	-0.00917626201407086	1.8248528034566	-0.513448948900736	0.6079379703973199	0.844635713819716	-6.41691732337098	0	Exon
ENSG00000213066.11	e422963	FGFR1OP	-0.012124320048927	0.5831025183124751	-0.513446799251539	0.6079394722999429	0.844635713819716	-6.2489586048666395	0	Exon
ENSG00000139505.11	e749658	MTMR6	0.012637847631924999	0.7412212134342191	0.5134411302863611	0.6079434330628439	0.844637906262986	-6.27675459103279	0	Exon
ENSG00000066739.11	e801427	ATG2B	-0.0104873144267844	0.847609136147514	-0.513434203367839	0.6079482727416801	0.844641319794137	-6.29344259075591	0	Exon
ENSG00000167378.8	e1055037	IRGQ	0.0188605239528916	-0.551630973280245	0.5134286388450611	0.6079521605584	0.8446426456060291	-6.0077711866042005	0	Exon
ENSG00000026950.16	e377977	BTN3A1	-0.0481217248429879	-3.5575752512703103	-0.513425812019341	0.607954135607198	0.8446426456060291	-5.21534922747554	0	Exon
ENSG00000196417.12	e1070259	ZNF765	-0.0503637054143608	-3.5483422864384706	-0.513421111391879	0.607957419851616	0.8446426456060291	-5.22188710483375	0	Exon
ENSG00000141076.17	e898689	UTP4	0.0104279270866806	1.23110774368475	0.513416571730184	0.607960591639666	0.8446426456060291	-6.34998119932737	0	Exon
ENSG00000131446.16	e371786	MGAT1	-0.0132407772582829	0.0972356588236503	-0.513415785908875	0.607961140681031	0.8446426456060291	-6.158685195255639	0	Exon
ENSG00000106346.11	e427631	USP42	0.0177125612127773	-1.06410879768254	0.513402005229756	0.6079707690674471	0.844642802142475	-5.866191984788481	0	Exon
ENSG00000096696.13	e374072	DSP	-0.0459447081549576	-3.20287100791368	-0.51340086867811	0.607971563164772	0.844642802142475	-5.2969981453284	0	Exon
ENSG00000179915.22	e125845	NRXN1	0.015685295253562	4.54894804524348	0.513394130936935	0.6079762707670121	0.844642802142475	-6.602310509404651	0	Exon
ENSG00000099139.13	e538550	PCSK5	0.0311670943471279	-2.40433742508359	0.5133919221381521	0.607977814039417	0.844642802142475	-5.495587365652031	0	Exon
ENSG00000099139.13	e538587	PCSK5	0.0311670943471279	-2.40433742508359	0.5133919221381521	0.607977814039417	0.844642802142475	-5.495587365652031	0	Exon
ENSG00000099139.13	e538601	PCSK5	0.0311670943471279	-2.40433742508359	0.5133919221381521	0.607977814039417	0.844642802142475	-5.495587365652031	0	Exon
ENSG00000258890.6	e967427	CEP95	-0.0296495717785392	-2.4503297721127297	-0.51339175262294	0.607977932478593	0.844642802142475	-5.472111183399321	0	Exon
ENSG00000198838.13	e813544	RYR3	-0.0278150510486684	-2.03418722562526	-0.51338493597125	0.607982695237367	0.8446461086185509	-5.64109120528477	0	Exon
ENSG00000130254.11	e1014137	SAFB2	-0.0110669287876081	1.7339611872815799	-0.513378037766641	0.6079875149937389	0.844649357308773	-6.40733465343956	0	Exon
ENSG00000120800.4	e728950	UTP20	0.0249219402053418	-2.04999857106167	0.5133718006373429	0.607991872873352	0.844649357308773	-5.6016997229376395	0	Exon
ENSG00000170185.9	e309585	USP38	0.0183175472498205	-0.7234293867201391	0.51336802880516	0.607994508257693	0.844649357308773	-5.96253426696983	0	Exon
ENSG00000130829.17	e1174236	DUSP9	-0.0260223555636561	-0.9888247289204491	-0.513367594125593	0.607994811969234	0.844649357308773	-5.89156489903869	0	Exon
ENSG00000211456.10	e216474	SACM1L	-0.0172766295848638	-0.849347864860196	-0.513364537814174	0.607996947422459	0.844649357308773	-5.934192322669929	0	Exon
ENSG00000179915.22	e125849	NRXN1	0.0156853605255539	4.5487363863652	0.513358539659954	0.6080011383591301	0.844651869290449	-6.60231715442901	0	Exon
ENSG00000012817.15	e1180925	KDM5D	-0.0165725862506559	-2.06328395716847	-0.513349504040704	0.608007451610353	0.844654255744524	-5.98980107047426	0	Exon
ENSG00000258695.2	e791907		-0.0514632711417183	-3.6447461715747402	-0.513349260583232	0.608007621716221	0.844654255744524	-5.19966397810579	0	Exon
ENSG00000109220.10	e288846	CHIC2	0.0193087311347745	-1.19592955872035	0.5133390357367179	0.608014765925246	0.844660870396249	-5.831229036690151	0	Exon
ENSG00000177731.15	e928928	FLII	-0.0206586580804671	-1.33064376156901	-0.513332744537386	0.608019161671812	0.844663666816497	-5.79205230316118	0	Exon
ENSG00000168300.13	e498407	PCMTD1	0.0351569692780949	-2.6454208755322	0.5133231365989089	0.6080258748965921	0.8446696826560849	-5.44065601592169	0	Exon
ENSG00000131051.21	e1089468	RBM39	0.00903907014906532	2.3360451684869905	0.5133175670275	0.608029766463011	0.8446716529261371	-6.463327707816499	0	Exon
ENSG00000030582.16	e951134	GRN	-0.0425977680689643	-3.52535414264182	-0.513314286264691	0.608032058800159	0.8446716529261371	-5.24346269800705	0	Exon
ENSG00000163349.21	e57979	HIPK1	0.0130448662489064	1.09946514277518	0.513301544872503	0.60804096151232	0.844676382948979	-6.3348826905186995	0	Exon
ENSG00000146872.17	e964791	TLK2	-0.0158524946172443	-0.9691915295164409	-0.513300431250036	0.6080417396294561	0.844676382948979	-5.89327819682412	0	Exon
ENSG00000101199.12	e1101020	ARFGAP1	0.0168595660656946	-0.43750814469120103	0.513299182505193	0.60804261216066	0.844676382948979	-6.03439681882634	0	Exon
ENSG00000126777.17	e783375	KTN1	-0.0116217880845689	1.5609682670479799	-0.513284865416911	0.608052615930722	0.8446869697160501	-6.38780077066278	0	Exon
ENSG00000141179.13	e960800	PCTP	-0.0256555122183473	-2.1046068085526697	-0.513280911444	0.6080553787006999	0.844687497477134	-5.57234383065177	0	Exon
ENSG00000204130.12	e583648	RUFY2	-0.0130899951776499	-0.11087099455975	-0.513276775813918	0.608058268406486	0.844688201567808	-6.10882147689684	0	Exon
ENSG00000198198.14	e30981	SZT2	-0.0186043807957934	-1.41259911132682	-0.51327140221671	0.6080620231313051	0.8446901072952159	-5.76818060829876	0	Exon
ENSG00000114554.11	e246394	PLXNA1	-0.0337734345071893	-2.92559343963647	-0.513255935032446	0.608072830664807	0.844701810387151	-5.35076065908617	0	Exon
ENSG00000269897.5	e572425	COMMD3-BMI1	-0.0100506634498887	2.04290994685918	-0.513239320595636	0.608084439924812	0.844710210150942	-6.43746406029983	0	Exon
ENSG00000066926.10	e1001258	FECH	-0.0380214682622095	-2.7934106259369904	-0.513237230592767	0.608085900311565	0.844710210150942	-5.39105200404837	0	Exon
ENSG00000101191.16	e1100651	DIDO1	0.009821320863776909	1.57872179482357	0.513237050511497	0.608086026143188	0.844710210150942	-6.39332569865198	0	Exon
ENSG00000214402.6	e563706	LCNL1	0.0513055621584819	-3.2125462059087004	0.5132327532367129	0.6080890288634929	0.844711071127238	-5.3239624781330495	0	Exon
ENSG00000119333.11	e556602	WDR34	-0.020126970453144	-0.7898125182514691	-0.513228986067946	0.6080916611777321	0.844711417558843	-5.94407934126613	0	Exon
ENSG00000012779.10	e577865	ALOX5	0.0282092199089876	-1.7122633295506	0.513222275581708	0.608096350151643	0.844713575498463	-5.727011319415849	0	Exon
ENSG00000135740.16	e895118	SLC9A5	-0.0258271936558445	-1.74780884240633	-0.5132141439204871	0.60810203219784	0.844713575498463	-5.685715655762429	0	Exon
ENSG00000204371.11	e383676	EHMT2	0.0112970525504946	1.3967482982599597	0.513213811066846	0.608102264781789	0.844713575498463	-6.37278071413031	0	Exon
ENSG00000084207.15	e649002	GSTP1	-0.0104504788459103	3.4183619782876002	-0.513203371403266	0.608109559594316	0.844713575498463	-6.5380067332125105	0	Exon
ENSG00000179218.13	e1026436	CALR	0.0173088140335413	1.3195323748469199	0.513203269119291	0.608109631066394	0.844713575498463	-6.3628561570424695	0	Exon
ENSG00000179218.13	e1026445	CALR	0.0173088140335413	1.3195323748469199	0.513203269119291	0.608109631066394	0.844713575498463	-6.3628561570424695	0	Exon
ENSG00000185436.11	e16976	IFNLR1	-0.0363537092210901	-2.6187435524013196	-0.5132020724024411	0.608110467286026	0.844713575498463	-5.44215596217009	0	Exon
ENSG00000119640.8	e793792	ACYP1	0.0138183736632075	0.7270507958920629	0.513199480954637	0.608112278091683	0.844713575498463	-6.27589511011171	0	Exon
ENSG00000197122.11	e1090621	SRC	0.0209166367314037	-1.1050253387795	0.513181218071465	0.6081250395717399	0.844727992024124	-5.86552485067745	0	Exon
ENSG00000151413.16	e776721	NUBPL	-0.0185634544672717	-1.02551416726261	-0.5131733822908771	0.608130514984781	0.844729698793603	-5.88595779253386	0	Exon
ENSG00000117245.12	e14440	KIF17	0.0202656639457666	-0.291715109315752	0.513172639193583	0.6081310342404611	0.844729698793603	-6.078005755240881	0	Exon
ENSG00000164989.15	e528321	CCDC171	0.028191422913314997	-1.7481596711815601	0.513161697902866	0.6081386797324809	0.8447318253745891	-5.694800359686531	0	Exon
ENSG00000234405.1	e1163975		-0.0457771055171464	-2.3069332892655	-0.513161281968823	0.608138970377321	0.8447318253745891	-5.54601323309397	0	Exon
ENSG00000105738.10	e1046102	SIPA1L3	0.0194050998833926	-0.9636018370318771	0.513160217588358	0.608139714141418	0.8447318253745891	-5.89623772945259	0	Exon
ENSG00000134508.12	e991803	CABLES1	-0.0203819740821957	1.5916712863826101	-0.513153891570476	0.608144134622693	0.8447346555345391	-6.39151016083142	0	Exon
ENSG00000184307.13	e241307	ZDHHC23	-0.0281859936660426	-1.97763789581635	-0.513145959318324	0.608149677525241	0.844739044750787	-5.638967728829241	0	Exon
ENSG00000197056.9	e25235	ZMYM1	0.011018405974719	1.30597245322119	0.513141831689801	0.608152561840206	0.844739741085271	-6.360820181447981	0	Exon
ENSG00000004897.11	e953889	CDC27	0.0107510798437527	0.8675349532404291	0.513132952525326	0.6081587664665339	0.8447450493951508	-6.2979906294090995	0	Exon
ENSG00000173821.19	e980255	RNF213	0.0184910901719482	-0.8014287060000649	0.513120107091796	0.608167742712036	0.8447505300371179	-5.9423032909843005	0	Exon
ENSG00000140525.17	e848336	FANCI	0.0515002220344559	-3.6141806477942597	0.5131195511167279	0.608168131222544	0.8447505300371179	-5.205686463277611	0	Exon
ENSG00000256349.1	e646738		-0.021905063465513	-1.54150995777682	-0.513115229544993	0.6081711511028011	0.8447505300371179	-5.7404915569025805	0	Exon
ENSG00000064652.10	e346748	SNX24	-0.0191714611702124	-1.08790638567309	-0.513113548602236	0.60817232573416	0.8447505300371179	-5.86165003480138	0	Exon
ENSG00000177058.11	e330054	SLC38A9	0.0145011719152019	0.186486136859044	0.513108263826596	0.6081760187060239	0.8447505300371179	-6.17706587094625	0	Exon
ENSG00000105835.11	e462984	NAMPT	-0.0269992453804228	1.3240072764964	-0.51310684472102	0.6081770103708279	0.8447505300371179	-6.35956612398938	0	Exon
ENSG00000154099.17	e905689	DNAAF1	0.0778535508396565	-3.9289670569656097	0.5130922798725349	0.608187188265408	0.844761356959168	-5.15971834753615	0	Exon
ENSG00000259905.5	e809325	PWRN1	0.0393532083971922	-0.124757241724749	0.513088539554032	0.608189802006744	0.844761677361109	-6.1163155906217	0	Exon
ENSG00000106992.17	e554444	AK1	0.0219204871428616	1.4243222702409801	0.513073007795236	0.6082006556816569	0.84477344279433	-6.374572424084179	0	Exon
ENSG00000153391.15	e995256	INO80C	0.0172756334038826	-1.2193958171685302	0.513067995267809	0.6082041584807399	0.8447749980175351	-5.8433625784221395	0	Exon
ENSG00000119778.14	e113904	ATAD2B	0.029253125541229	-2.26270838285363	0.5130540823586389	0.6082138809936359	0.8447833415807859	-5.536427930840699	0	Exon
ENSG00000186184.16	e750330	POLR1D	0.0137965353685443	-0.0298342930965904	0.513052578705424	0.6082149317692529	0.8447833415807859	-6.13264735861619	0	Exon
ENSG00000155975.9	e485184	VPS37A	-0.00802228524457905	2.42921387996293	-0.513039531912623	0.608224049099549	0.844784426075602	-6.46868660542797	0	Exon
ENSG00000072864.13	e869739	NDE1	-0.0299476790673497	-2.30836183972331	-0.513035731314766	0.608226705036266	0.844784426075602	-5.52360507106886	0	Exon
ENSG00000131236.16	e28667	CAP1	0.0150067143188215	0.633240055492616	0.5130355698057321	0.608226817902249	0.844784426075602	-6.25689158543979	0	Exon
ENSG00000065413.17	e176433	ANKRD44	0.0219694858151525	-1.68519520971097	0.513033064579712	0.6082285686092049	0.844784426075602	-5.69546590770192	0	Exon
ENSG00000160049.11	e8679	DFFA	-0.0118509518096189	0.546518892854131	-0.513031481476655	0.608229674917547	0.844784426075602	-6.243447535989731	0	Exon
ENSG00000128791.11	e988486	TWSG1	-0.009314643265605141	3.1091846982724305	-0.513031000037764	0.6082300113581479	0.844784426075602	-6.5176088748482695	0	Exon
ENSG00000113460.12	e325245	BRIX1	-0.0155850412859515	-0.505130802417415	-0.513020292010865	0.6082374943958421	0.844786981775269	-6.0237841762412	0	Exon
ENSG00000108799.12	e947927	EZH1	0.0077100702880154	3.76640166383341	0.513018586383771	0.608238686334626	0.844786981775269	-6.558804970886049	0	Exon
ENSG00000134897.13	e763159	BIVM	0.0151209495743068	-0.6821250183040289	0.513018136345524	0.608239000833815	0.844786981775269	-5.974399102441501	0	Exon
ENSG00000183066.14	e1137311	WBP2NL	-0.0503333788847537	-3.67315767092941	-0.512997632071424	0.608253329865508	0.844796597543185	-5.19453902664021	0	Exon
ENSG00000085644.13	e862448	ZNF213	-0.0183323751175175	-0.46164896918038106	-0.512994826101696	0.608255290777162	0.844796597543185	-6.02760321031568	0	Exon
ENSG00000165124.17	e547261	SVEP1	-0.0381058514024411	-1.4392396760433	-0.512994598358794	0.608255449932143	0.844796597543185	-5.76988177008998	0	Exon
ENSG00000135926.13	e185418	TMBIM1	-0.0189813891153534	3.0273677061286097	-0.5129945885829039	0.608255456763889	0.844796597543185	-6.51394212891464	0	Exon
ENSG00000131966.13	e784096	ACTR10	0.009782753849343191	1.46078678186472	0.512984626357729	0.6082624187455999	0.844802956964609	-6.37190652053817	0	Exon
ENSG00000057663.13	e406088	ATG5	0.012493112556257001	0.436051824709648	0.512965046777321	0.608276101804678	0.844815539212229	-6.219989569492741	0	Exon
ENSG00000134109.10	e200855	EDEM1	0.0198212634769877	-1.21925621025005	0.5129648426382439	0.608276244466635	0.844815539212229	-5.836205528452999	0	Exon
ENSG00000188690.12	e606121	UROS	0.0209260145557903	2.06600316998411	0.512959927587089	0.6082796793393089	0.8448168901889109	-6.431673231586321	0	Exon
ENSG00000177990.11	e717801	DPY19L2	0.0213721944308728	-1.0140606016859202	0.512956630321729	0.608281983630807	0.8448168901889109	-5.89027239426713	0	Exon
ENSG00000105993.14	e480623	DNAJB6	0.0132988979022225	1.7349795015076297	0.5129391016930611	0.6082942335657571	0.8448269337331941	-6.40429477513498	0	Exon
ENSG00000184792.15	e1128778	OSBP2	-0.0147257607569882	-0.18201164485960897	-0.5129376462882871	0.608295250684729	0.8448269337331941	-6.098888169118201	0	Exon
ENSG00000012983.11	e780820	MAP4K5	-0.0132123613834733	0.974735911080552	-0.512936051946299	0.608296364901739	0.8448269337331941	-6.310667707629809	0	Exon
ENSG00000151276.23	e233336	MAGI1	0.0252208456918002	-2.02915269505255	0.512918214867558	0.608308830530776	0.8448374188466451	-5.61968927708175	0	Exon
ENSG00000001167.14	e391319	NFYA	0.007593981727490809	3.30878417905034	0.512915416855647	0.6083107859610329	0.8448374188466451	-6.53101300514813	0	Exon
ENSG00000198783.5	e938719	ZNF830	-0.0146040548937347	0.0701548021132703	-0.512915018600994	0.608311064287167	0.8448374188466451	-6.15501069687737	0	Exon
ENSG00000123395.14	e705951	ATG101	-0.0105629183792688	1.7916616676994	-0.512905851521567	0.6083174708514809	0.844841772121708	-6.410141413029059	0	Exon
ENSG00000048828.16	e543132	FAM120A	-0.010035797903359001	1.36534918529671	-0.5129037130283689	0.6083189653769859	0.844841772121708	-6.368277329786791	0	Exon
ENSG00000220785.7	e23462	MTMR9LP	-0.0340294853118268	-2.7284823977226202	-0.512891177132558	0.6083277263525539	0.8448472484943891	-5.40246314088182	0	Exon
ENSG00000168010.10	e653818	ATG16L2	-0.0182815516552159	-0.790952304757687	-0.512890247881993	0.608328375781187	0.8448472484943891	-5.93764577747244	0	Exon
ENSG00000164038.14	e301767	SLC9B2	0.0151438362144191	-0.5114614004129461	0.5128801338720179	0.6083354442151949	0.8448472484943891	-6.0242047177677	0	Exon
ENSG00000021762.19	e613660	OSBPL5	-0.0219503854849334	-1.44876814882375	-0.512877791525959	0.6083370812287621	0.8448472484943891	-5.7580271342177705	0	Exon
ENSG00000076043.9	e667764	REXO2	0.0166138818008258	-0.387111875140137	0.5128735765449489	0.60834002699021	0.8448472484943891	-6.05136989870582	0	Exon
ENSG00000214193.9	e26115	SH3D21	0.032601905407728	-2.78251669233642	0.512873099490639	0.6083403603938211	0.8448472484943891	-5.400914767803429	0	Exon
ENSG00000106443.15	e429015	PHF14	0.0147981165219801	0.5176662221553909	0.512871009570984	0.608341820997372	0.8448472484943891	-6.24087476599901	0	Exon
ENSG00000102796.10	e757321	DHRS12	-0.0220880032642418	-1.5323991157118502	-0.512870789143961	0.6083419750495551	0.8448472484943891	-5.73451819934742	0	Exon
ENSG00000187987.9	e378700	ZSCAN23	-0.0271818420008646	-1.39467012147935	-0.5128653117619439	0.608345803091493	0.844849254888847	-5.77717838763949	0	Exon
ENSG00000114331.13	e270839	ACAP2	-0.0113484433072332	3.99799052333267	-0.51284927541199	0.608357010664619	0.8448591349571372	-6.57114797217555	0	Exon
ENSG00000136811.16	e555945	ODF2	0.0235708028168537	-1.94415557943692	0.512848311887409	0.608357684060959	0.8448591349571372	-5.61887633551351	0	Exon
ENSG00000177728.15	e973183	TMEM94	-0.00918368366055172	2.8896514083574503	-0.512832551015875	0.60836869920164	0.8448669539350441	-6.5047003188579104	0	Exon
ENSG00000127463.13	e13626	EMC1	0.0113466326425752	0.790197217850405	0.512831936447346	0.608369128720228	0.8448669539350441	-6.28912009366124	0	Exon
ENSG00000204178.9	e17789	TMEM57	0.010521232186533001	1.404573065969	0.5128300253658971	0.608370464365481	0.8448669539350441	-6.37207087744076	0	Exon
ENSG00000196655.10	e670980	TRAPPC4	0.0120152830486158	0.7298748314142179	0.512822184727127	0.608375944162374	0.844868415494905	-6.2768727458952105	0	Exon
ENSG00000143401.14	e64909	ANP32E	-0.0147311711386223	1.18513091062543	-0.5128216991371021	0.6083762835403871	0.844868415494905	-6.343152899007349	0	Exon
ENSG00000114520.10	e245516	SNX4	0.0204498957616694	-0.996668842265131	0.512815906367495	0.608380332103384	0.84487072798585	-5.89164302563597	0	Exon
ENSG00000100938.17	e773902	GMPR2	0.0139794638987696	-0.11077512283579599	0.5127970653917979	0.60839350013266	0.8448818834135758	-6.11346031601001	0	Exon
ENSG00000276900.1	e695698		-0.0192616642658391	-0.8234761657953801	-0.5127952856817771	0.608394743985324	0.8448818834135758	-5.935904643478151	0	Exon
ENSG00000138674.16	e296277	SEC31A	0.0159890533781588	-0.440742596533359	0.512790893612139	0.608397813640558	0.8448818834135758	-6.03720262068018	0	Exon
ENSG00000162910.18	e101822	MRPL55	-0.0379057592670285	-3.0669750013816	-0.5127892732656599	0.6083989461163929	0.8448818834135758	-5.3466537840743396	0	Exon
ENSG00000188243.12	e759209	COMMD6	-0.009669675489017059	2.0330683528451203	-0.512787361865706	0.608400282013531	0.8448818834135758	-6.43120371400389	0	Exon
ENSG00000185347.17	e807513	C14orf80	0.0254844261463218	-1.8781682717946002	0.512775462583312	0.6084085985742049	0.8448901227173891	-5.64193902011614	0	Exon
ENSG00000135976.16	e142540	ANKRD36	0.031011831959078997	1.10250783863435	0.512757519488118	0.608421139329092	0.844896211682134	-6.33220996695058	0	Exon
ENSG00000169180.11	e876996	XPO6	0.00974816187952445	1.1144768967334	0.5127571967070671	0.6084213649276861	0.844896211682134	-6.33692963370025	0	Exon
ENSG00000146216.11	e393329	TTBK1	0.0195719152900094	-1.23226077992528	0.512756276669806	0.6084220079616479	0.844896211682134	-5.82322268300776	0	Exon
ENSG00000134318.13	e111820	ROCK2	0.0181701141041404	-0.344572634402555	0.5127555482804529	0.608422517048954	0.844896211682134	-6.063808287754849	0	Exon
ENSG00000111913.16	e377090	FAM65B	-0.0167177499097037	-0.546965769819706	-0.5127331735482721	0.6084381553331619	0.84491444971157	-6.02364065269859	0	Exon
ENSG00000150433.9	e674712	TMEM218	0.0257675326602275	-2.2265632869131498	0.5127235594323329	0.608444874944894	0.84491444971157	-5.546736160759799	0	Exon
ENSG00000275700.4	e940726	AATF	-0.0195213201778274	-0.227200128473935	-0.5127228843533259	0.608445346780353	0.84491444971157	-6.08510851951291	0	Exon
ENSG00000134569.9	e630147	LRP4	-0.0161349586101319	2.0004788756861998	-0.5127186566902949	0.60844830164018	0.84491444971157	-6.43590219550768	0	Exon
ENSG00000105355.8	e1013629	PLIN3	0.0447472379120982	-3.4904668746529297	0.512716775669414	0.608449616352756	0.84491444971157	-5.25965991187255	0	Exon
ENSG00000213762.11	e1075927	ZNF134	-0.029266490756087997	-2.36014195034956	-0.5127071216697701	0.60845636389739	0.84491444971157	-5.50188408637711	0	Exon
ENSG00000213762.11	e1075929	ZNF134	-0.029266490756087997	-2.36014195034956	-0.5127071216697701	0.60845636389739	0.84491444971157	-5.50188408637711	0	Exon
ENSG00000119720.17	e797777	NRDE2	-0.0197954180486194	-1.6819447000510201	-0.5127041017844289	0.608458474616077	0.84491444971157	-5.69789235475992	0	Exon
ENSG00000125482.12	e559515	TTF1	0.018033041573159003	-1.1951206258326799	0.5127014711772729	0.6084603132553349	0.84491444971157	-5.84242676486476	0	Exon
ENSG00000064687.12	e1007281	ABCA7	-0.0378102947079494	-3.1091024799122406	-0.512694839295416	0.608464948560656	0.84491444971157	-5.30842561377396	0	Exon
ENSG00000143224.17	e78325	PPOX	-0.0257885680860533	-2.01716035257304	-0.512691462540205	0.608467308725081	0.84491444971157	-5.6018438286649905	0	Exon
ENSG00000198598.6	e746162	MMP17	-0.0162445996968003	0.23952396535276602	-0.512690144642308	0.608468229863656	0.84491444971157	-6.189295600693231	0	Exon
ENSG00000234127.8	e379814	TRIM26	0.0176577800835567	-0.509500739482525	0.512686824605031	0.608470550390958	0.84491444971157	-6.01189850150568	0	Exon
ENSG00000179915.22	e125841	NRXN1	0.0156628083822412	4.54907771713845	0.512683272990076	0.6084730327829679	0.84491444971157	-6.60267742715732	0	Exon
ENSG00000159214.12	e32144	CCDC24	0.0349580279506328	-2.8596552972521603	0.5126812384926229	0.608474454791698	0.84491444971157	-5.37132504288502	0	Exon
ENSG00000154263.17	e969912	ABCA10	-0.0311774509754291	-2.6284065250183	-0.512680389704444	0.608475048051272	0.84491444971157	-5.433666612644839	0	Exon
ENSG00000262663.1	e985395		0.0330106908707748	-2.3494567140806804	0.512678784506965	0.6084761700030121	0.84491444971157	-5.5286414200549805	0	Exon
ENSG00000178531.5	e1018100	CTXN1	0.0188154757031532	3.79038737376585	0.512671755399559	0.608481083003981	0.8449179621003191	-6.56091700714854	0	Exon
ENSG00000197948.10	e356458	FCHSD1	-0.0254733081248113	-2.04808215514472	-0.512665129888794	0.6084857139269539	0.8449196935973491	-5.592458677402849	0	Exon
ENSG00000171604.11	e354383	CXXC5	-0.0190312699886775	0.718219758306877	-0.512663151122215	0.6084870969955489	0.8449196935973491	-6.27565110361581	0	Exon
ENSG00000112144.15	e396456	ICK	-0.0209346033110277	-0.546246417619927	-0.512650081933672	0.60849623180421	0.844926774551489	-6.00638577842826	0	Exon
ENSG00000069424.14	e5805	KCNAB2	0.0166913140047704	0.6141522886296701	0.512649014451085	0.608496977931986	0.844926774551489	-6.259726899530441	0	Exon
ENSG00000074706.13	e419809	IPCEF1	0.0202028550362731	-0.39022766377570794	0.5126419471354029	0.60850191771425	0.844926774551489	-6.06905431588421	0	Exon
ENSG00000138363.14	e183691	ATIC	0.0135185809528409	0.534379371212396	0.512639140294305	0.6085038795933649	0.844926774551489	-6.24392371822251	0	Exon
ENSG00000163947.11	e230504	ARHGEF3	-0.0179784046991989	-0.687158371439755	-0.512638804697905	0.6085041141631451	0.844926774551489	-5.98102568965171	0	Exon
ENSG00000005801.16	e613731	ZNF195	0.0106281807562048	2.49419590771654	0.512631196441961	0.608509432070506	0.844930849004737	-6.475108815681419	0	Exon
ENSG00000111639.7	e682869	MRPL51	-0.0306378857416839	-2.01749394115124	-0.512616439499851	0.608519746721116	0.844936959518281	-5.626560402772171	0	Exon
ENSG00000111639.7	e682875	MRPL51	-0.0306378857416839	-2.01749394115124	-0.512616439499851	0.608519746721116	0.844936959518281	-5.626560402772171	0	Exon
ENSG00000103005.11	e891527	USB1	0.020390420224332	-1.07873727465196	0.512614222399361	0.6085212964132171	0.844936959518281	-5.86551924101679	0	Exon
ENSG00000164904.16	e347379	ALDH7A1	0.0156913109943684	1.29438000278989	0.5126112600169841	0.608523367039557	0.844936959518281	-6.35894967220497	0	Exon
ENSG00000279696.1	e661114		-0.0151725085576079	0.45672821316749795	-0.512600236994561	0.608531071866162	0.8449439450389878	-6.22701224161806	0	Exon
ENSG00000070367.15	e783736	EXOC5	-0.0108671263172902	1.04083882116914	-0.512597242185449	0.60853316517298	0.8449439450389878	-6.3194227194545	0	Exon
ENSG00000139697.12	e743465	SBNO1	0.0103890044759233	1.12673619699846	0.51259381643166	0.608535559704756	0.8449439602430859	-6.33458036509466	0	Exon
ENSG00000005486.16	e447602	RHBDD2	0.0172178721714785	1.3901819987144801	0.5125798808699871	0.608545300420548	0.844954175491093	-6.37238764415039	0	Exon
ENSG00000256594.7	e687409		0.0358433211510675	-2.75487290562745	0.512568680124363	0.608553129597913	0.844958926868053	-5.399075532624769	0	Exon
ENSG00000198947.15	e1148563	DMD	0.0280108203997169	-1.3864567539185	0.512562869837136	0.608557190931816	0.844958926868053	-5.79183486993113	0	Exon
ENSG00000092820.17	e421029	EZR	-0.0173973605321637	1.8982555905857	-0.5125598622955779	0.608559293178689	0.844958926868053	-6.42412153495799	0	Exon
ENSG00000271860.6	e405066		0.0430703416860703	-3.5410712314427797	0.512557627014259	0.608560855624095	0.844958926868053	-5.220156489875589	0	Exon
ENSG00000183474.15	e334133	GTF2H2C	-0.0248760588613409	-1.176115856075	-0.512556243842439	0.608561822452048	0.844958926868053	-5.8331061619718305	0	Exon
ENSG00000169760.17	e261861	NLGN1	0.0366502831930086	-3.1557838300089704	0.512554524648645	0.608563024158096	0.844958926868053	-5.31542803392282	0	Exon
ENSG00000149639.14	e1090276	SOGA1	-0.0116578519067381	2.3941727384798996	-0.51254149058027	0.60857213492745	0.844966998235413	-6.468236606493349	0	Exon
ENSG00000273703.1	e378423	HIST1H2BM	-0.04876983204726401	-3.07991378462357	-0.512539387933996	0.60857360467574	0.844966998235413	-5.34273021960182	0	Exon
ENSG00000004897.11	e953838	CDC27	0.0113029929715791	1.19366847125474	0.5125133127342051	0.6085918313542039	0.844988832114663	-6.341141021903651	0	Exon
ENSG00000250506.6	e975628	CDK3	0.0370697217182673	-3.23531242151981	0.512510070674289	0.6085940975852939	0.844988832114663	-5.28698359152812	0	Exon
ENSG00000131652.13	e861901	THOC6	-0.0258364649508333	-2.09803863280285	-0.5124899171879721	0.6086081851508599	0.8449932924914109	-5.58415990488459	0	Exon
ENSG00000144395.17	e176081	CCDC150	-0.0451138904642799	-3.54103325160784	-0.512489421901614	0.608608531364707	0.8449932924914109	-5.22242764342569	0	Exon
ENSG00000153391.15	e995248	INO80C	0.017250434270881	-1.21965240329377	0.5124863401479579	0.608610685566518	0.8449932924914109	-5.84353244309225	0	Exon
ENSG00000228789.6	e381413	HCG22	0.0755615450422461	-3.7293580451293997	0.512484694729288	0.6086118357454661	0.8449932924914109	-5.25835539468745	0	Exon
ENSG00000151413.16	e776671	NUBPL	-0.0303978371151167	-2.79161588612905	-0.512484053186642	0.6086122841962421	0.8449932924914109	-5.40074201137644	0	Exon
ENSG00000111666.10	e729532	CHPT1	0.0313809628042639	-2.25178957523665	0.512483773839818	0.608612479465147	0.8449932924914109	-5.54130830364847	0	Exon
ENSG00000151148.13	e733419	UBE3B	0.0103090054790778	1.00925293767656	0.5124816040815471	0.608613996169653	0.8449932924914109	-6.3211711415722895	0	Exon
ENSG00000115548.16	e139342	KDM3A	-0.0344499873498573	-2.7729444355278505	-0.51247705160849	0.60861717844503	0.8449939544738341	-5.400243617449651	0	Exon
ENSG00000105618.13	e1070917	PRPF31	-0.0151360926021626	-0.280335241311659	-0.5124725348362139	0.608620335772153	0.8449939544738341	-6.07122446709792	0	Exon
ENSG00000213366.12	e54910	GSTM2	-0.0136838598066821	1.29410855828046	-0.512468476938459	0.6086231723417359	0.8449939544738341	-6.3573508635005	0	Exon
ENSG00000088854.12	e1079191	C20orf194	0.0124894508822875	0.625719021459295	0.512467281677601	0.608624007859378	0.8449939544738341	-6.260787733635969	0	Exon
ENSG00000200742.1	e783447		0.04494229212438599	-3.5401806956935298	0.512459865501247	0.60862919196613	0.8449946124267109	-5.22916635716112	0	Exon
ENSG00000102699.5	e749345	PARP4	-0.0194690153218161	-0.832489797719675	-0.512459783607104	0.608629249212449	0.8449946124267109	-5.931677664877321	0	Exon
ENSG00000111843.13	e374604	TMEM14C	-0.0126061364229316	1.1311655579867301	-0.512452972533438	0.608634010353735	0.8449965431869909	-6.33630768941454	0	Exon
ENSG00000166159.10	e679782	LRTM2	-0.0208995968338971	-0.11746400884366302	-0.5124509740544639	0.608635407352614	0.8449965431869909	-6.12726379809425	0	Exon
ENSG00000111726.12	e691931	CMAS	-0.00864301746319249	2.23072983500869	-0.512424076448882	0.6086542097538771	0.845017636336547	-6.4491527450099895	0	Exon
ENSG00000153291.15	e395064	SLC25A27	0.0141307957387224	0.9569118377513741	0.512422419631396	0.608655367937844	0.845017636336547	-6.31230805881534	0	Exon
ENSG00000039650.10	e1065640	PNKP	-0.0264373448851912	-1.9574675734430802	-0.512405681637653	0.6086670685431961	0.845024716331027	-5.6081361519894894	0	Exon
ENSG00000090989.17	e289519	EXOC1	0.0112713836814275	0.556263964433342	0.512404480498242	0.608667908197169	0.845024716331027	-6.24674751564245	0	Exon
ENSG00000185722.16	e914965	ANKFY1	0.011566629533889998	0.6902951644526378	0.512400134695141	0.608670946125989	0.845024716331027	-6.27237891836753	0	Exon
ENSG00000060749.14	e625648	QSER1	0.0102710415670363	1.69529876997406	0.5123947787662211	0.608674690191463	0.845024716331027	-6.40638517284894	0	Exon
ENSG00000012817.15	e1180852	KDM5D	-0.0155525201746849	-2.02339135719135	-0.5123937202415391	0.608675430155025	0.845024716331027	-6.02118640218714	0	Exon
ENSG00000155561.14	e472000	NUP205	0.0182832536739487	-1.2950607479548601	0.512393463570065	0.6086756095817359	0.845024716331027	-5.8127317821677105	0	Exon
ENSG00000107937.18	e566695	GTPBP4	0.0234319543442811	-1.6287387315196398	0.5123912491531479	0.608677157575326	0.845024716331027	-5.72824024139912	0	Exon
ENSG00000136854.18	e553886	STXBP1	0.0467746126073572	-3.70063598347866	0.5123796538199721	0.608685263350222	0.845024716331027	-5.1987707048578	0	Exon
ENSG00000182923.16	e250735	CEP63	-0.035446011359872	-3.0719606335489202	-0.5123790058195851	0.6086857163395141	0.845024716331027	-5.34067082361849	0	Exon
ENSG00000182923.16	e250747	CEP63	-0.035446011359872	-3.0719606335489202	-0.5123790058195851	0.6086857163395141	0.845024716331027	-5.34067082361849	0	Exon
ENSG00000170144.19	e169076	HNRNPA3	-0.0263210060147917	-0.56102708963496	-0.512370447901738	0.6086916988271689	0.845024716331027	-6.018295405093111	0	Exon
ENSG00000140105.17	e802556	WARS	0.0185020381717137	-1.0133309307296001	0.5123696217888289	0.6086922763300471	0.845024716331027	-5.909552733126321	0	Exon
ENSG00000140105.17	e802668	WARS	0.0185020381717137	-1.0133309307296001	0.5123696217888289	0.6086922763300471	0.845024716331027	-5.909552733126321	0	Exon
ENSG00000104626.14	e483268	ERI1	0.0183153188396945	-1.2957900849159099	0.5123668561187079	0.608694209702481	0.845024716331027	-5.8063462581236305	0	Exon
ENSG00000125843.10	e1079614	AP5S1	0.0223352715853767	-1.73651535148489	0.512363973674836	0.608696224709826	0.845024716331027	-5.68939114952726	0	Exon
ENSG00000189223.14	e149410	PAX8-AS1	0.11684372965553999	-1.27148275122548	0.512353941010951	0.608703238188432	0.8450311434605708	-5.819011371891559	0	Exon
ENSG00000080823.21	e804155	MOK	0.0478762206372938	-3.79318140714163	0.51234295778668	0.6087109162114239	0.845031530691107	-5.185152707770519	0	Exon
ENSG00000163638.13	e233106	ADAMTS9	-0.0432182790426368	-2.49796411115967	-0.512342897351059	0.608710958460165	0.845031530691107	-5.49006421800496	0	Exon
ENSG00000131979.18	e782724	GCH1	0.0191178226754758	-0.00365006662079565	0.512342131040624	0.608711494165066	0.845031530691107	-6.14325778519346	0	Exon
ENSG00000196482.16	e97979	ESRRG	0.017167114378183	1.5552454839243899	0.512337513917893	0.6087147218631079	0.845031530691107	-6.388248099629741	0	Exon
ENSG00000178467.17	e220448	P4HTM	0.0123715638888382	0.8644132861491249	0.512336491986878	0.6087154362667969	0.845031530691107	-6.30223392065549	0	Exon
ENSG00000137497.17	e652280	NUMA1	0.0363664381258207	-3.21206215421017	0.5123061453219779	0.608736650951135	0.845055673418728	-5.298244525931111	0	Exon
ENSG00000119707.13	e791256	RBM25	-0.0144160920102882	-0.0449138819509691	-0.5123047946442271	0.6087375951878521	0.845055673418728	-6.1271179432371605	0	Exon
ENSG00000124380.10	e131371	SNRNP27	-0.0135963246688146	0.281574091029706	-0.512299954116065	0.608740979127271	0.8450559574155959	-6.19366663513311	0	Exon
ENSG00000111860.13	e409731	CEP85L	0.0156538341326751	-0.0827073776070198	0.512297681958497	0.608742567560875	0.8450559574155959	-6.11507222122861	0	Exon
ENSG00000105726.16	e1037398	ATP13A1	0.0135294846072524	0.199635671098346	0.51228576566229	0.60875089810737	0.845064212516559	-6.179727548718411	0	Exon
ENSG00000065621.14	e599676	GSTO2	-0.0356286746531738	-3.3404462844386	-0.5122737115911979	0.608759325022552	0.8450726013307571	-5.292242560032009	0	Exon
ENSG00000008710.18	e859777	PKD1	-0.0377547753664565	-2.5912486274228104	-0.5122643965386721	0.608765837145091	0.845073780377995	-5.4551110993649194	0	Exon
ENSG00000277072.4	e446845	STAG3L2	-0.0283777717232461	-0.7318432259217359	-0.512259061091539	0.608769567152633	0.845073780377995	-5.95953688524712	0	Exon
ENSG00000277072.4	e446862	STAG3L2	-0.0283777717232461	-0.7318432259217359	-0.512259061091539	0.608769567152633	0.845073780377995	-5.95953688524712	0	Exon
ENSG00000152582.13	e325560	SPEF2	0.0529153620835657	-3.2746324463333196	0.512254236438089	0.608772940073444	0.845073780377995	-5.282173598957169	0	Exon
ENSG00000134453.15	e568087	RBM17	-0.0131958377397469	0.856708913080543	-0.512253278813792	0.608773609550692	0.845073780377995	-6.29573209421484	0	Exon
ENSG00000165650.11	e602859	PDZD8	0.00793663615596382	3.44018196552378	0.51225203650424	0.608774478052517	0.845073780377995	-6.54006665591004	0	Exon
ENSG00000221890.2	e1134926	NPTXR	-0.0201636781200989	-0.47338872673552096	-0.512243929782909	0.60878014549599	0.845078042884376	-6.0261316024351705	0	Exon
ENSG00000167986.13	e636168	DDB1	-0.0101879991735466	1.97449003640423	-0.5122387569072411	0.608783761887766	0.845078042884376	-6.43158684921907	0	Exon
ENSG00000242600.7	e589846	MBL1P	-0.0248569508209449	-1.67256406986245	-0.512235743325361	0.608785868707323	0.845078042884376	-5.694113946986951	0	Exon
ENSG00000041880.14	e225723	PARP3	-0.0180457659462291	-0.520471560554538	-0.512234004239549	0.608787084517814	0.845078042884376	-6.0142398522308005	0	Exon
ENSG00000118263.14	e181592	KLF7	0.0223751058915871	-1.36691018292332	0.5122294163308039	0.608790291971182	0.845078772304188	-5.7885483716701405	0	Exon
ENSG00000140995.16	e910353	DEF8	0.0140287808018731	-0.0832114283142464	0.5122218754127561	0.608795563919606	0.845078772304188	-6.1178298202557	0	Exon
ENSG00000243260.3	e285323	RN7SL558P	0.0348840476722221	-2.9623689538981	0.512214060662843	0.608801027328776	0.845078772304188	-5.357000174567969	0	Exon
ENSG00000130714.15	e559092	POMT1	0.0165484954191653	-0.776226759812283	0.51221223809976	0.6088023015131839	0.845078772304188	-5.94752745499072	0	Exon
ENSG00000187391.19	e449199	MAGI2	0.0415975847910725	-3.66823125767634	0.512207981341618	0.6088052774888101	0.845078772304188	-5.21154488994267	0	Exon
ENSG00000164120.13	e316334	HPGD	0.0510758058275386	-3.08303305494878	0.512207252505217	0.6088057870320029	0.845078772304188	-5.353315404558731	0	Exon
ENSG00000138768.14	e293733	USO1	0.0108554401758907	0.653589788144875	0.5122021612369799	0.608809346438407	0.845078772304188	-6.263386447671221	0	Exon
ENSG00000026103.20	e591565	FAS	-0.040948334437225	-2.14929822263253	-0.512196473737308	0.608813322693007	0.845078772304188	-5.57257442450058	0	Exon
ENSG00000156239.11	e1105570	N6AMT1	0.021297040837891003	-1.45852341971746	0.51219601271046	0.608813645007403	0.845078772304188	-5.75826893650625	0	Exon
ENSG00000184254.16	e852663	ALDH1A3	-0.0468321882520025	-3.47544183034444	-0.512194513658931	0.608814693029079	0.845078772304188	-5.2423015220244995	0	Exon
ENSG00000186815.12	e737338	TPCN1	0.0187764744637711	-0.835136178267365	0.5121933023058051	0.6088155399147211	0.845078772304188	-5.92860821433562	0	Exon
ENSG00000163636.10	e232988	PSMD6	0.0377314561258389	-3.2860553269805894	0.512192333071451	0.608816217529778	0.845078772304188	-5.27748556989809	0	Exon
ENSG00000132589.15	e934729	FLOT2	-0.0127620213477168	1.1636803837594298	-0.512175837230083	0.6088277502210561	0.8450838457729691	-6.342919240638301	0	Exon
ENSG00000157184.6	e38323	CPT2	0.039223278172711	-3.27491029374958	0.512165674413641	0.608834855370994	0.8450838457729691	-5.29391353526712	0	Exon
ENSG00000103051.18	e900409	COG4	-0.0109329539592999	1.3289725564386599	-0.5121640150707341	0.6088360154741971	0.8450838457729691	-6.3634661876705705	0	Exon
ENSG00000211456.10	e216575	SACM1L	-0.0172302306571786	-0.8492110708967009	-0.5121586112657489	0.608839793465359	0.8450838457729691	-5.9348289727692	0	Exon
ENSG00000084207.15	e648991	GSTP1	-0.0104234581739742	3.41899236291325	-0.512158461787098	0.608839897971319	0.8450838457729691	-6.53857434635923	0	Exon
ENSG00000115274.14	e135950	INO80B	-0.016857102678813	-0.773221514006636	-0.512153554199603	0.6088433290486271	0.8450838457729691	-5.94897531339524	0	Exon
ENSG00000196141.13	e177416	SPATS2L	-0.0390011016825685	-3.1193589810140403	-0.5121525848754811	0.6088440067402671	0.8450838457729691	-5.32636895060587	0	Exon
ENSG00000196141.13	e177423	SPATS2L	-0.0390011016825685	-3.1193589810140403	-0.5121525848754811	0.6088440067402671	0.8450838457729691	-5.32636895060587	0	Exon
ENSG00000147862.15	e527794	NFIB	0.012621333313738001	1.5525843738956202	0.5121508396011509	0.608845226929281	0.8450838457729691	-6.388516384607559	0	Exon
ENSG00000174428.16	e447020	GTF2IRD2B	0.0351981032888302	-1.11513236601081	0.512139501167188	0.6088531540950961	0.8450838457729691	-5.85748480138219	0	Exon
ENSG00000116852.14	e89838	KIF21B	-0.0185819096405509	-0.0977622857743882	-0.5121339012696661	0.608857069230932	0.8450838457729691	-6.10946360449448	0	Exon
ENSG00000133393.12	e869977	FOPNL	0.0111787935470649	0.545150291140722	0.512133320835075	0.608857475039049	0.8450838457729691	-6.24403421201164	0	Exon
ENSG00000180332.6	e754852	KCTD4	0.0260776472851938	2.61436052995762	0.512131513558382	0.608858738588832	0.8450838457729691	-6.48109061288031	0	Exon
ENSG00000116127.17	e134615	ALMS1	0.014700831343206999	-0.13927570619184199	0.512131238209076	0.6088589310982271	0.8450838457729691	-6.100820929163519	0	Exon
ENSG00000149090.11	e627023	PAMR1	-0.0318494921248093	-1.7664721595546897	-0.5121302304281989	0.6088596356845329	0.8450838457729691	-5.67789471734992	0	Exon
ENSG00000154133.14	e674575	ROBO4	-0.0426044416679135	-3.3395996068847595	-0.512129484672562	0.608860157077087	0.8450838457729691	-5.263647102710269	0	Exon
ENSG00000030110.12	e387801	BAK1	0.021741306372052998	-1.42465161498965	0.512128763538665	0.608860661255624	0.8450838457729691	-5.7687666309224905	0	Exon
ENSG00000135912.10	e186490	TTLL4	-0.0172377236870391	-0.52811174440042	-0.512118673434651	0.60886771574025	0.8450838457729691	-6.0068551540967094	0	Exon
ENSG00000068305.17	e852274	MEF2A	-0.0341531689525058	-2.75531581932846	-0.512115309394881	0.6088700677129089	0.8450838457729691	-5.39701002119251	0	Exon
ENSG00000152128.13	e154467	TMEM163	-0.0315207431316507	-2.3802362459206403	-0.512111252523393	0.608872904085139	0.8450838457729691	-5.502119059274889	0	Exon
ENSG00000147133.15	e1159452	TAF1	-0.0158073973837826	-0.765013307228626	-0.512110794365675	0.608873224407667	0.8450838457729691	-5.947424306073491	0	Exon
ENSG00000167100.14	e957261	SAMD14	0.019859316176267	-0.8241039199443241	0.512100215117839	0.608880620945761	0.8450838457729691	-5.93986053449293	0	Exon
ENSG00000114867.20	e265908	EIF4G1	-0.00828016517167555	2.31818920650273	-0.512098311852971	0.6088819516279039	0.8450838457729691	-6.46350698503916	0	Exon
ENSG00000127481.14	e13397	UBR4	-0.0111288581974401	0.816178731634829	-0.512096102552057	0.608883496279112	0.8450838457729691	-6.29240048079265	0	Exon
ENSG00000138750.14	e294230	NUP54	0.034549073783183	-2.84072773943539	0.512088243944552	0.608888990704451	0.8450838457729691	-5.39284305986462	0	Exon
ENSG00000118513.18	e414282	MYB	-0.0320882704831672	-2.55647480345171	-0.512084703843214	0.608891465809534	0.8450838457729691	-5.474830065332809	0	Exon
ENSG00000105821.14	e461632	DNAJC2	0.0151866343585281	-0.500962712192399	0.512083343585633	0.608892416851428	0.8450838457729691	-6.01866581880347	0	Exon
ENSG00000128463.12	e813840	EMC4	-0.00953322878277045	1.55629231536789	-0.512082969126972	0.6088926786592199	0.8450838457729691	-6.38690322072734	0	Exon
ENSG00000116991.10	e103878	SIPA1L2	0.0244804017130167	-1.54063221408268	0.5120798340957889	0.608894870560261	0.8450838457729691	-5.73383332774217	0	Exon
ENSG00000112210.11	e398206	RAB23	0.0153132371673106	0.35363869093561895	0.512078654988878	0.6088956949503149	0.8450838457729691	-6.20701411753996	0	Exon
ENSG00000171566.11	e312454	PLRG1	0.0442430599904618	-3.32112642610591	0.51207633498549	0.608897317016489	0.8450838457729691	-5.269121700032099	0	Exon
ENSG00000100316.15	e1135236	RPL3	0.010953461243107998	2.8416071897459503	0.512075936410592	0.608897595686474	0.8450838457729691	-6.49899168383333	0	Exon
ENSG00000203805.10	e603627	PLPP4	0.0363499347442492	-2.9588227899561805	0.512074097444989	0.608898881429291	0.8450838457729691	-5.35262768448674	0	Exon
ENSG00000254995.4	e1098558	STX16-NPEPL1	0.0300312042349613	-1.62327209981671	0.512071170603971	0.608900927780462	0.8450838457729691	-5.72413611116503	0	Exon
ENSG00000121440.14	e234948	PDZRN3	-0.0311137358214121	-2.40624596852372	-0.512059454841857	0.608909119087554	0.8450903881267672	-5.4907455615981196	0	Exon
ENSG00000278535.4	e940675	DHRS11	0.0381005646058961	-3.24228723857409	0.512055144822637	0.6089121325352309	0.8450903881267672	-5.294889302535251	0	Exon
ENSG00000111843.13	e374609	TMEM14C	-0.0166614760670958	0.235477180372453	-0.512054199227821	0.608912793670182	0.8450903881267672	-6.18475161377929	0	Exon
ENSG00000078618.20	e37031	NRDC	0.0119427240734399	0.49987730899759397	0.512041792544597	0.608921468125518	0.8450959680455141	-6.2354754900763	0	Exon
ENSG00000204351.11	e384336	SKIV2L	0.0138193176200259	0.154595802250448	0.512041629405459	0.608921582188858	0.8450959680455141	-6.17396410035176	0	Exon
ENSG00000144635.8	e210036	DYNC1LI1	0.0171371029825235	-1.00958663542783	0.512033092540523	0.6089275509926311	0.845100943205789	-5.8923411674764505	0	Exon
