## Supplementary material for "Genetic and environmental regulation of caudate nucleus transcriptome: insight into schizophrenia risk and the dopamine system": Data S4: BrainSeq_Phase3_Caudate_DifferentialExpression_DxSZ_all.txt (part 61 of 103)

gencodeID	Feature_ID	Symbol	logFC	AveExpr	t	P.Value	adj.P.Val	B	CtrlvsSZ	Feature_Type
ENSG00000226711.6	e686330	FAM66C	-0.0232385706910003	-1.07328541897692	-0.5119885623839511	0.60895868600374	0.845137972614021	-5.871573476308741	0	Exon
ENSG00000182621.17	e1080497	PLCB1	0.0131831442927752	2.36910217979151	0.5119881127945339	0.6089590003554971	0.845137972614021	-6.46202954553675	0	Exon
ENSG00000108578.14	e936289	BLMH	-0.0170694886365272	-0.7877359431855601	-0.511984160583276	0.608961763734509	0.8451384989504759	-5.95004209478769	0	Exon
ENSG00000126777.17	e783060	KTN1	-0.0101883915591563	1.8303945556082901	-0.5119783304677601	0.6089658401510329	0.8451408475551979	-6.41745886857198	0	Exon
ENSG00000204138.12	e20609	PHACTR4	0.0244853203708021	-1.96651354575342	0.5119742028796621	0.608968726167828	0.845141544075962	-5.610413951825089	0	Exon
ENSG00000116957.12	e104671	TBCE	0.0194827618084031	-1.37253239177749	0.511968283322989	0.608972865142842	0.845143724039994	-5.791163137414	0	Exon
ENSG00000116580.18	e72935	GON4L	0.00772604084747	3.04975180306267	0.51196513675921	0.6089750652365079	0.845143724039994	-6.51539852452023	0	Exon
ENSG00000109436.7	e309140	TBC1D9	0.0148446275446014	-0.092091445604425	0.511945276254827	0.608988951885823	0.8451582975025139	-6.134841877108411	0	Exon
ENSG00000167522.14	e908783	ANKRD11	0.0174587194096288	-1.00879382369394	0.51194216651223	0.608991126259569	0.8451582975025139	-5.88329846742365	0	Exon
ENSG00000125651.13	e1015547	GTF2F1	-0.0128811771508626	0.274424478854024	-0.511939888869035	0.6089927188204499	0.8451582975025139	-6.1951321246064195	0	Exon
ENSG00000115525.16	e138747	ST3GAL5	0.0135904710936241	0.236107912264792	0.511936175219905	0.608995315461324	0.845158592345124	-6.1881847124728795	0	Exon
ENSG00000102606.17	e764201	ARHGEF7	0.0265230498260057	-2.2427793362914703	0.51193065196942	0.608999177412586	0.8451606431656981	-5.54921136811147	0	Exon
ENSG00000160410.14	e1050937	SHKBP1	-0.0441299294893397	-3.4659579813043497	-0.511926736296469	0.6090019153247521	0.845161134050396	-5.23777938289642	0	Exon
ENSG00000185261.14	e340931	KIAA0825	-0.0271830981287189	-2.22600529659133	-0.511915712173871	0.609009623628129	0.8451669005200179	-5.5545852812554	0	Exon
ENSG00000184702.17	e1119101	SEPT5	0.0149450606310631	3.1369634632809196	0.5119139741162121	0.609010838919364	0.8451669005200179	-6.51919039260658	0	Exon
ENSG00000170448.11	e287257	NFXL1	-0.0189899683302043	-1.10544610992349	-0.5119092735026	0.60901412570558	0.8451681530823479	-5.85688942057585	0	Exon
ENSG00000107959.15	e567113	PITRM1	-0.0196926652516361	-0.654569611012962	-0.5118933611448729	0.60902525208159	0.845175064482948	-5.98173533921242	0	Exon
ENSG00000033011.11	e865564	ALG1	-0.0181557324686614	-1.29984691965093	-0.511892125397003	0.6090261161556729	0.845175064482948	-5.811397808676809	0	Exon
ENSG00000124193.14	e1092380	SRSF6	-0.00981629643713757	4.2315715854808	-0.5118886203598879	0.609028566991712	0.845175064482948	-6.58456776585741	0	Exon
ENSG00000118705.16	e1090560	RPN2	0.0110773459331587	1.18406325187796	0.511888511828324	0.609028642880585	0.845175064482948	-6.3449641711353895	0	Exon
ENSG00000169676.5	e280349	DRD5	-0.0270556704054946	-1.25683849434875	-0.511875065117207	0.6090380453000821	0.845181507636646	-5.85208526269693	0	Exon
ENSG00000152942.18	e333785	RAD17	-0.0120142940905472	0.10059356038859199	-0.511872537773339	0.609039812516199	0.845181507636646	-6.15665841838292	0	Exon
ENSG00000137154.12	e528898	RPS6	-0.0187873223139945	1.3163488442195501	-0.511871642482965	0.60904043853824	0.845181507636646	-6.347999660803349	0	Exon
ENSG00000125740.13	e1057438	FOSB	0.0505229746586194	-0.64497863085472	0.511853384252907	0.609053205469416	0.8451913782808399	-5.984340432850421	0	Exon
ENSG00000116584.17	e73372	ARHGEF2	-0.0105937427791588	4.05536138703691	-0.511848423484925	0.609056674270077	0.8451913782808399	-6.57576281127301	0	Exon
ENSG00000227500.9	e1009667	SCAMP4	0.0391187830682947	-3.5391269209886898	0.511848019540295	0.609056956727417	0.8451913782808399	-5.22721299023365	0	Exon
ENSG00000174231.16	e912305	PRPF8	-0.0105626198022273	1.6303129562406102	-0.511847831128422	0.609057088474	0.8451913782808399	-6.39826121944317	0	Exon
ENSG00000197119.12	e802511	SLC25A29	-0.0194752380809243	-0.321783309094937	-0.5118414622190829	0.609061541927155	0.845194249671352	-6.06713458595287	0	Exon
ENSG00000188878.18	e975412	FBF1	-0.0392966101591843	-3.1804858963312297	-0.511837922396411	0.609064017150724	0.8451943758624001	-5.2948549142291395	0	Exon
ENSG00000173163.10	e129134	COMMD1	-0.0103571363670898	0.7803954099805799	-0.511833749115865	0.609066935325941	0.845195116731322	-6.28241534908712	0	Exon
ENSG00000153107.11	e148381	ANAPC1	0.0138651461687641	-0.12775738241277199	0.511821528880381	0.609075480387279	0.845196398315221	-6.11010287293778	0	Exon
ENSG00000183506.16	e1121670	PI4KAP2	0.0579980184561502	-3.46694512822422	0.511821361065703	0.609075597732912	0.845196398315221	-5.24125544591164	0	Exon
ENSG00000183506.16	e1121687	PI4KAP2	0.0579980184561502	-3.46694512822422	0.511821361065703	0.609075597732912	0.845196398315221	-5.24125544591164	0	Exon
ENSG00000073060.15	e744805	SCARB1	-0.0141309119762829	1.6233052886865902	-0.511818789328745	0.609077396039935	0.845196398315221	-6.39957428778139	0	Exon
ENSG00000113360.16	e324081	DROSHA	-0.0414348214649672	-3.3502807965691	-0.511811367375641	0.609082585911531	0.8451996376266551	-5.27049633667319	0	Exon
ENSG00000168385.17	e198410	SEPT2	0.0115434619092698	2.59711540274827	0.51180863149906	0.609084499004344	0.8451996376266551	-6.482691046786469	0	Exon
ENSG00000262943.7	e918236	ALOX12P2	0.026139359788889	-1.3846318308479597	0.511802291665657	0.6090889322152672	0.8452005844451178	-5.8038385157167	0	Exon
ENSG00000262333.1	e913088	HNRNPA1P16	0.0239584047936217	-1.80747265531184	0.511798608328838	0.609091507843039	0.8452005844451178	-5.66015032324242	0	Exon
ENSG00000064115.10	e693597	TM7SF3	-0.010770942511111999	1.07043414353747	-0.511797426527232	0.6090923342363299	0.8452005844451178	-6.327176172036119	0	Exon
ENSG00000162753.11	e83140	SLC9C2	0.0368116350166784	-2.4380340468471298	0.511789713657616	0.6090977275935611	0.845204759907632	-5.5175735878755905	0	Exon
ENSG00000038382.17	e322858	TRIO	0.0121149554482438	0.732080268829989	0.511782656955373	0.6091026621331171	0.845208298668908	-6.28113841295218	0	Exon
ENSG00000172663.8	e648722	TMEM134	-0.0263598987628216	-2.2813440327124503	-0.511771225069797	0.609110656144629	0.845216082796771	-5.52276360068779	0	Exon
ENSG00000146143.17	e398240	PRIM2	0.0223881183466511	-1.3871709651615802	0.511767265205452	0.609113425182673	0.845216616597628	-5.78527300263229	0	Exon
ENSG00000184060.10	e936776	ADAP2	-0.0289788651784293	-2.27276237328868	-0.5117476505279299	0.6091271413385401	0.8452275042649129	-5.53459097891321	0	Exon
ENSG00000123609.10	e157656	NMI	0.0392457485018779	-3.18439912531521	0.5117473260779439	0.6091273682211539	0.8452275042649129	-5.306106364821139	0	Exon
ENSG00000133739.15	e504965	LRRCC1	-0.019573368800475	-0.5575193352729799	-0.511741203066694	0.609131649950728	0.8452275042649129	-6.00184337760841	0	Exon
ENSG00000013523.9	e794607	ANGEL1	-0.0356034370702564	-3.0398753379892405	-0.511738608851462	0.609133464050433	0.8452275042649129	-5.32833958967459	0	Exon
ENSG00000119139.17	e537008	TJP2	0.0318632100581774	-2.57074156254262	0.511736040752301	0.6091352598898989	0.8452275042649129	-5.448676552028131	0	Exon
ENSG00000186272.12	e1075675	ZNF17	0.00946784246722676	2.51766084728218	0.5117355861704229	0.609135577773539	0.8452275042649129	-6.478500898647961	0	Exon
ENSG00000117868.15	e481104	ESYT2	0.0319082188153698	-2.58946927155185	0.51172937132615	0.609139923746826	0.845230226129853	-5.44853494822783	0	Exon
ENSG00000163512.13	e209406	AZI2	0.0117129648367696	0.23123851349885102	0.511721207452796	0.609145632676084	0.845234839176194	-6.18468445097154	0	Exon
ENSG00000089250.18	e738201	NOS1	0.0169533788544726	0.732914656263124	0.5117095772618561	0.609153765613889	0.8452428156652769	-6.281208473748291	0	Exon
ENSG00000111684.10	e685052	LPCAT3	0.0263065691894768	-1.8472854131020902	0.51170349710047	0.6091580174614449	0.845245406832895	-5.657702355606981	0	Exon
ENSG00000160746.12	e215634	ANO10	-0.0182365345754608	-1.01596955013202	-0.511697016297234	0.609162549491826	0.845247820221005	-5.88472636891436	0	Exon
ENSG00000074054.17	e151172	CLASP1	0.0566017141387946	-3.54734808600126	0.511687629352259	0.609169113815924	0.845247820221005	-5.22459703004153	0	Exon
ENSG00000159208.15	e65028	CIART	0.0495329582464166	-3.69083523900679	0.511686698723129	0.609169764609915	0.845247820221005	-5.20233528103839	0	Exon
ENSG00000149823.7	e643080	VPS51	-0.0213559759132406	-0.185195927533715	-0.511684797168641	0.6091710943782329	0.845247820221005	-6.09986823634199	0	Exon
ENSG00000134815.18	e1059876	DHX34	-0.0263203392110798	-2.23257906548604	-0.511683961230459	0.609171678955166	0.845247820221005	-5.53747392309564	0	Exon
ENSG00000017483.14	e1152399	SLC38A5	-0.0358887909686494	-1.9093659703692702	-0.51166123155909	0.609187574056169	0.8452607514765671	-5.641605491472629	0	Exon
ENSG00000205707.10	e693042	LYRM5	0.0139844759753526	0.936915101852614	0.5116555798300509	0.609191526399168	0.8452607514765671	-6.30980411796541	0	Exon
ENSG00000011243.17	e1030261	AKAP8L	-0.0472032917392398	-3.6678488366667903	-0.511649638521171	0.6091956812622491	0.8452607514765671	-5.1990675416466905	0	Exon
ENSG00000072609.17	e747397	CHFR	-0.0211490299197419	-1.11031117590154	-0.511644951233111	0.609198959175174	0.8452607514765671	-5.86261582836043	0	Exon
ENSG00000172803.17	e645199	SNX32	0.0271925421969708	-2.03508940159095	0.511644919836505	0.609198981131466	0.8452607514765671	-5.623735136269421	0	Exon
ENSG00000117394.19	e30468	SLC2A1	-0.0163840725119813	3.9814124435361298	-0.511641387036293	0.609201451693529	0.8452607514765671	-6.57249073446514	0	Exon
ENSG00000105339.10	e519000	DENND3	0.0272514114743121	-1.81393989660168	0.511640666625635	0.609201955492521	0.8452607514765671	-5.671917437567	0	Exon
ENSG00000157796.17	e284749	WDR19	-0.0166380285481717	-0.39781025587685204	-0.511638496501527	0.6092034731090831	0.8452607514765671	-6.04488414451982	0	Exon
ENSG00000105576.15	e1025557	TNPO2	0.00936033186246297	2.19274701036368	0.511636055628968	0.6092051800681391	0.8452607514765671	-6.45273282865008	0	Exon
ENSG00000141644.17	e998939	MBD1	-0.011172426369588	0.5564089415950689	-0.511633965385934	0.609206641825496	0.8452607514765671	-6.24792698853847	0	Exon
ENSG00000169045.17	e370246	HNRNPH1	-0.00808935878692648	2.99073265451234	-0.511629926200049	0.609209466530023	0.8452607514765671	-6.51160392519259	0	Exon
ENSG00000152217.16	e996602	SETBP1	-0.0105836759014376	1.3194550447650601	-0.51162971784291	0.609209612239582	0.8452607514765671	-6.361356544433839	0	Exon
ENSG00000108557.17	e927962	RAI1	-0.019285655689806	-1.05766440850803	-0.511624984217553	0.6092129225909371	0.845262036097742	-5.870887393133709	0	Exon
ENSG00000135298.13	e398713	ADGRB3	0.0115023323553585	1.3696404625908798	0.5116155869944989	0.6092194943452249	0.8452629968504579	-6.36689689824414	0	Exon
ENSG00000182095.14	e427103	TNRC18	0.0362009220032743	-2.99966600821914	0.511615048752497	0.6092198707546371	0.8452629968504579	-5.33893027684485	0	Exon
ENSG00000129667.12	e976508	RHBDF2	-0.0427344005868455	-3.20205722766836	-0.511610388792366	0.609223129614364	0.8452629968504579	-5.30765213601339	0	Exon
ENSG00000115977.18	e131195	AAK1	0.0158923448836884	0.39512414681280394	0.511608116315594	0.609224718833153	0.8452629968504579	-6.22437870897266	0	Exon
ENSG00000167716.18	e912529	WDR81	-0.0160338047975436	-0.199412149200476	-0.511604162204899	0.609227484079035	0.8452629968504579	-6.0942503855715	0	Exon
ENSG00000198633.10	e1069342	ZNF534	-0.0406456880474468	-3.1099822232022	-0.511593261873554	0.609235107085433	0.8452629968504579	-5.3302498955411295	0	Exon
ENSG00000119139.17	e537061	TJP2	0.031787927097226	-2.5669612435616402	0.511592369422691	0.6092357312113411	0.8452629968504579	-5.44970582444602	0	Exon
ENSG00000132361.16	e913526	CLUH	0.0168517090816156	-0.419703643766215	0.511584725804683	0.6092410767050429	0.8452629968504579	-6.042134994748929	0	Exon
ENSG00000108599.14	e931661	AKAP10	-0.0118704786974794	0.195624416969066	-0.5115814885663951	0.609243340644074	0.8452629968504579	-6.18048152270785	0	Exon
ENSG00000133119.12	e752010	RFC3	-0.0188626083376718	-0.5866959920808721	-0.511577428188012	0.609246180245448	0.8452629968504579	-6.004014606973599	0	Exon
ENSG00000153113.23	e341869	CAST	0.0144657608711053	0.213419478477308	0.511576068329456	0.6092471312557289	0.8452629968504579	-6.18106560234846	0	Exon
ENSG00000180221.6	e581848	TPT1P10	0.0335281050275539	-3.05120697516819	0.511574778034269	0.609248033617829	0.8452629968504579	-5.343692271256709	0	Exon
ENSG00000265354.3	e578298	TIMM23	0.0123416705789265	0.549546290350583	0.5115734504748249	0.6092489620411421	0.8452629968504579	-6.24715894825009	0	Exon
ENSG00000077232.16	e173105	DNAJC10	0.0137441368679766	0.6117700520936129	0.511572920105938	0.6092493329526489	0.8452629968504579	-6.25683474201139	0	Exon
ENSG00000115207.13	e117148	GTF3C2	-0.0152230113938561	-0.420078561640851	-0.5115673429413471	0.609253233328046	0.8452629968504579	-6.04325334535488	0	Exon
ENSG00000033867.16	e209247	SLC4A7	-0.0182959082556948	0.473125797518275	-0.511566319661538	0.609253948957301	0.8452629968504579	-6.23139201375999	0	Exon
ENSG00000162645.12	e48591	GBP2	0.0598419483570932	-3.12047309357696	0.5115619254541379	0.609257022044162	0.8452629968504579	-5.35831430723979	0	Exon
ENSG00000073969.18	e953619	NSF	0.0442852969267636	-1.96122793701501	0.511560782958202	0.6092578210492859	0.8452629968504579	-5.665353965283071	0	Exon
ENSG00000130540.13	e1138423	SULT4A1	0.0153293417168176	0.658070564399384	0.511559211293149	0.609258920194819	0.8452629968504579	-6.26876426452286	0	Exon
ENSG00000050165.17	e619499	DKK3	0.0127744397940202	5.5007990265852795	0.511548411595062	0.609266472998469	0.845270167158605	-6.656527041093	0	Exon
ENSG00000010810.17	e408376	FYN	-0.00898813918362202	2.53444820363721	-0.5115386770376	0.6092732809284179	0.845274252053106	-6.47901359007499	0	Exon
ENSG00000160207.8	e1113394	HSF2BP	-0.0300419295681608	-2.5772802836666497	-0.5115373823256281	0.609274186396731	0.845274252053106	-5.442786908144011	0	Exon
ENSG00000064115.10	e693570	TM7SF3	0.0125585536182144	0.771860009540678	0.511522887171773	0.609284323752298	0.8452850078873689	-6.283549957857879	0	Exon
ENSG00000141956.13	e1111833	PRDM15	-0.0258564414850981	-2.05629278713802	-0.511503375263321	0.609297969752851	0.845299485314153	-5.58759301602165	0	Exon
ENSG00000105607.12	e1026289	GCDH	-0.0168932353350202	0.137234962392592	-0.511499615935182	0.609300598921592	0.845299485314153	-6.1665988497090005	0	Exon
ENSG00000118900.14	e865361	UBN1	-0.0201453023180502	-1.1648509560253202	-0.51148905494437	0.6093079850096861	0.845299485314153	-5.8392197292851105	0	Exon
ENSG00000168439.16	e640471	STIP1	-0.0129575267332225	2.11732235048834	-0.511485912097927	0.609310183044191	0.845299485314153	-6.4415561582986705	0	Exon
ENSG00000113758.13	e368568	DBN1	-0.0152872537506445	0.204239869909992	-0.511483614923506	0.6093117896373771	0.845299485314153	-6.183576281744161	0	Exon
ENSG00000178921.13	e922876	PFAS	0.0112463822473731	1.13653090453884	0.5114811545038661	0.60931351040277	0.845299485314153	-6.34181912627429	0	Exon
ENSG00000130023.15	e424031	ERMARD	-0.0185612313519192	-0.9528421743496829	-0.511476411306741	0.60931682770052	0.845299485314153	-5.89469415209944	0	Exon
ENSG00000170242.17	e619376	USP47	0.00760009827370262	3.0483414192299505	0.511476337879189	0.6093168790543531	0.845299485314153	-6.51583042855579	0	Exon
ENSG00000143786.7	e100059	CNIH3	-0.0341471866243464	-2.89003039833414	-0.511473453011898	0.60931889667719	0.845299485314153	-5.361346425753	0	Exon
ENSG00000179988.13	e605311	PSTK	-0.0326061364226778	-3.09923606697649	-0.51146831836484	0.609322487761771	0.845299485314153	-5.33346281507895	0	Exon
ENSG00000110455.13	e627955	ACCS	-0.0450157347386097	-3.47417306191077	-0.5114673086604811	0.6093231939328921	0.845299485314153	-5.23661451474461	0	Exon
ENSG00000226102.3	e436043	SEPT7P3	0.0534381138886723	-1.99264307887123	0.51146381996669	0.6093256338724841	0.845299485314153	-5.616311097739531	0	Exon
ENSG00000179532.12	e615888	DNHD1	-0.0426351908848682	-3.1917950648649	-0.511460457421986	0.609327985589444	0.845299485314153	-5.30782846711003	0	Exon
ENSG00000234456.7	e449290	MAGI2-AS3	0.0211274610298023	-0.871158674850938	0.511457442929016	0.6093300938873111	0.845299485314153	-5.924677600624991	0	Exon
ENSG00000170919.15	e754928	TPT1-AS1	-0.0269585358975576	-1.64298303164287	-0.511456822367388	0.609330527900589	0.845299485314153	-5.70551876040919	0	Exon
ENSG00000095397.13	e549231	WHRN	-0.0191813723409312	-0.663047501616776	-0.511448058583667	0.609336657199396	0.845304680183649	-5.97417485811023	0	Exon
ENSG00000164542.12	e436130	KIAA0895	0.0138092698853888	-0.123902675565813	0.511444378247631	0.609339231196189	0.845304777798728	-6.11522592930683	0	Exon
ENSG00000137878.16	e828559	GCOM1	0.0129833063023467	0.572426344834247	0.5114411389130279	0.60934149676422	0.845304777798728	-6.249919001244381	0	Exon
ENSG00000204351.11	e384288	SKIV2L	0.0141606717296444	-0.157939642056711	0.511435467239015	0.6093454635025279	0.8453069726011659	-6.1040660245754506	0	Exon
ENSG00000107819.13	e597476	SFXN3	-0.0179967371065948	-1.0791008272124598	-0.511428048195519	0.60935065235906	0.8453095607974631	-5.868140109995969	0	Exon
ENSG00000112659.13	e393110	CUL9	-0.0175550604927988	-0.634697101318813	-0.511425980577838	0.609352098448114	0.8453095607974631	-5.982105749943511	0	Exon
ENSG00000155660.10	e476575	PDIA4	0.0189527765777439	0.425705710711546	0.511413285853669	0.60936097715488	0.84531856954303	-6.223114969466031	0	Exon
ENSG00000142208.15	e806388	AKT1	0.0133157950097933	0.15627755403373	0.511408657212055	0.6093642144472751	0.8453197523581409	-6.17098167294374	0	Exon
ENSG00000080608.9	e525508	PUM3	0.0157119894001965	-0.691408837940557	0.511397566942057	0.6093719710623511	0.845327204415928	-5.972734791718239	0	Exon
ENSG00000083093.9	e875409	PALB2	0.0245058822278654	-2.11252306253042	0.511390360450484	0.609377011358322	0.8453299062223231	-5.57888916921356	0	Exon
ENSG00000156110.13	e588126	ADK	-0.019415012292276	-1.07985433120464	-0.511387963153059	0.6093786880574711	0.8453299062223231	-5.8801493522710295	0	Exon
ENSG00000115808.11	e120863	STRN	0.011968997372533999	2.01710479709118	0.5113839404844721	0.609381501565724	0.8453305011036409	-6.432097510187809	0	Exon
ENSG00000120733.13	e352999	KDM3B	-0.00693686735785975	3.48657851679936	-0.511364452919588	0.609395131511535	0.845340921990098	-6.5428685826071105	0	Exon
ENSG00000120733.13	e353023	KDM3B	-0.00693686735785975	3.48657851679936	-0.511364452919588	0.609395131511535	0.845340921990098	-6.5428685826071105	0	Exon
ENSG00000215196.4	e323244		0.0235799211714914	-1.63249021319197	0.511359944478311	0.609398284814085	0.845340921990098	-5.7174709927335	0	Exon
ENSG00000111711.9	e691654	GOLT1B	0.009886923555870909	3.57772418386567	0.511359561645376	0.6093985525761589	0.845340921990098	-6.54585969988154	0	Exon
ENSG00000119392.14	e556100	GLE1	0.0175844004097583	-1.14080360906343	0.511350203731466	0.609405097730592	0.8453410158426379	-5.86322629312517	0	Exon
ENSG00000119392.14	e556116	GLE1	0.0175844004097583	-1.14080360906343	0.511350203731466	0.609405097730592	0.8453410158426379	-5.86322629312517	0	Exon
ENSG00000267575.6	e1038932		0.0271968809355747	-1.5690179010599898	0.511349236355311	0.6094057743389829	0.8453410158426379	-5.73579587203609	0	Exon
ENSG00000151657.11	e568740	KIN	-0.0161646392974329	-0.5496904012696571	-0.511343432969421	0.609409833387144	0.8453433384135399	-6.0036717976595195	0	Exon
ENSG00000219481.10	e12161	NBPF1	-0.0355743614483294	-1.59902518950434	-0.511339926990786	0.609412285571151	0.84534343201209	-5.71485070089432	0	Exon
ENSG00000240891.7	e239698	PLCXD2	0.0209939687196605	-0.7538659687897049	0.511335208150247	0.609415586073204	0.8453447023457541	-5.99015924625468	0	Exon
ENSG00000134265.12	e988862	NAPG	0.0111956111117729	0.8687941928460179	0.51132043353087	0.60942591994753	0.8453557289029241	-6.2972438496673	0	Exon
ENSG00000151150.21	e582501	ANK3	-0.0102790336531174	1.96790795094443	-0.511306873963296	0.609435404041886	0.845365576619284	-6.43096529057004	0	Exon
ENSG00000187323.11	e999549	DCC	-0.0156631822368289	0.224532883544267	-0.511294332114709	0.609444176362244	0.845371296423242	-6.19355110604962	0	Exon
ENSG00000134744.13	e37599	ZCCHC11	-0.025140349847378	-1.63337818284152	-0.5112818227120829	0.6094529260446171	0.845371296423242	-5.714651864583349	0	Exon
ENSG00000206120.11	e260182	EGFEM1P	-0.0380022004393908	-2.8304304923133703	-0.511279258541988	0.60945471955636	0.845371296423242	-5.41539179208271	0	Exon
ENSG00000137033.11	e526385	IL33	-0.0299195727173921	-0.309884634507159	-0.511275275038024	0.609457505827494	0.845371296423242	-6.066515592040349	0	Exon
ENSG00000226174.6	e807074	TEX22	-0.0296726852027237	-2.2732234121773596	-0.511272403026419	0.609459514666234	0.845371296423242	-5.52709775971534	0	Exon
ENSG00000160111.12	e1032074	CPAMD8	0.0795644746928851	-2.66608809253558	0.5112703395996561	0.6094609579392521	0.845371296423242	-5.56514620858292	0	Exon
ENSG00000171953.15	e928406	ATPAF2	-0.0224092352032844	-1.7774613705754798	-0.511268125564523	0.609462506557661	0.845371296423242	-5.66551547892442	0	Exon
ENSG00000283228.1	e159354		0.0118781761620419	2.6663050727784197	0.511265771678473	0.609464152997448	0.845371296423242	-6.48465110355044	0	Exon
ENSG00000163138.18	e282526	PACRGL	0.0131781588901452	0.563023123710417	0.5112656047672061	0.609464269744616	0.845371296423242	-6.243329398270639	0	Exon
ENSG00000163125.15	e65108	RPRD2	-0.0116941519654829	0.6900612873867421	-0.511265384226092	0.609464424003542	0.845371296423242	-6.27334704521711	0	Exon
ENSG00000214870.8	e432937		-0.0439510104090866	-0.939032362131808	-0.511263473913677	0.6094657601848019	0.845371296423242	-5.914060378064099	0	Exon
ENSG00000100908.13	e772823	EMC9	0.0171403443810609	-0.816519848390443	0.5112567229271511	0.609470482219594	0.8453716652130779	-5.94919566569384	0	Exon
ENSG00000090061.17	e801963	CCNK	0.0288310973813977	-2.37190287367975	0.5112562748403189	0.609470795638308	0.8453716652130779	-5.4986894205895105	0	Exon
ENSG00000143622.10	e73219	RIT1	-0.0148072416684615	-0.60535096482663	-0.511251324574368	0.6094742581549921	0.845373160079636	-5.988913966976289	0	Exon
ENSG00000154889.16	e989548	MPPE1	0.0435123584394829	-2.8302775141767205	0.511243573091392	0.609479680030646	0.8453740678849101	-5.39776965676596	0	Exon
ENSG00000104915.14	e1026884	STX10	-0.0120823061476572	0.8061559997622829	-0.511243569947145	0.6094796822299351	0.8453740678849101	-6.29053707537928	0	Exon
ENSG00000101346.12	e1085966	POFUT1	-0.019998294157958	-1.4692917165352901	-0.5112278034148321	0.6094907104026109	0.8453860565679442	-5.7589232096231795	0	Exon
ENSG00000079805.16	e1022588	DNM2	-0.0100530500693917	2.04429114838164	-0.511209614788545	0.6095034328612869	0.8454003951850301	-6.43829556004842	0	Exon
ENSG00000166535.19	e686815	A2ML1	-0.0405520259131461	-2.9494453736375	-0.511184841852555	0.6095207610595351	0.845421121970284	-5.357526026360059	0	Exon
ENSG00000160299.16	e1116368	PCNT	-0.013296571687425	1.63609008231217	-0.51117902424464	0.609524830397666	0.8454234582820441	-6.4005714807659295	0	Exon
ENSG00000245958.6	e306033		0.0188848487686308	-0.0698457981577653	0.511174246612256	0.609528172296033	0.845424785605575	-6.123179163832389	0	Exon
ENSG00000129295.8	e516465	LRRC6	-0.0123979960101167	1.3565750063879902	-0.511154819816029	0.609541761198604	0.845437638461172	-6.36186208206848	0	Exon
ENSG00000105143.12	e1029709	SLC1A6	-0.0240239641983624	0.119480320683276	-0.5111541799214641	0.609542208802495	0.845437638461172	-6.178466143927129	0	Exon
ENSG00000140577.15	e849575	CRTC3	-0.020254245798294997	-1.28983060232376	-0.51114877622357	0.609545988675117	0.8454395731834191	-5.802804805556081	0	Exon
ENSG00000171097.13	e556926	KYAT1	-0.0267495475274424	-2.28538600580579	-0.511140944193615	0.6095514671782679	0.8454438638798649	-5.527946872954231	0	Exon
ENSG00000277182.1	e942208		-0.030111618783538997	-2.61480607707864	-0.511123516999977	0.6095636575750539	0.8454545246295772	-5.43715814191095	0	Exon
ENSG00000052126.14	e690815	PLEKHA5	-0.0305183981756112	-1.7914618661312198	-0.5111186280959099	0.609567077403986	0.8454545246295772	-5.70316646660363	0	Exon
ENSG00000166886.12	e714213	NAB2	0.0392163611130734	-3.03539117092926	0.511117272943256	0.6095680253460191	0.8454545246295772	-5.3536377104049295	0	Exon
ENSG00000180104.15	e320012	EXOC3	0.0123734190958458	0.323234354547712	0.511116317774638	0.60956869349585	0.8454545246295772	-6.20684253932034	0	Exon
ENSG00000166965.12	e850337	RCCD1	-0.0330932876899132	-2.65856137973131	-0.511108758056577	0.609573981604428	0.8454585511127329	-5.4265711949857405	0	Exon
ENSG00000188229.5	e564846	TUBB4B	-0.0190732629770658	0.922982149621124	-0.5111051773873171	0.609576486330357	0.8454587171216379	-6.312698345584789	0	Exon
ENSG00000110514.19	e631029	MADD	-0.011815910309701999	0.645076191047167	-0.5110885531421071	0.6095881152718822	0.8454703935691741	-6.26337948539551	0	Exon
ENSG00000165966.14	e697442	PDZRN4	-0.0299867163060027	-2.7148983787002496	-0.5110816046534861	0.6095929758868779	0.8454703935691741	-5.416910550924211	0	Exon
ENSG00000134779.14	e995977	TPGS2	-0.0151507310997002	-0.0581539029489567	-0.511081366820745	0.609593142256225	0.8454703935691741	-6.125503974600919	0	Exon
ENSG00000163848.19	e245499	ZNF148	-0.0179667407019692	-0.74494761963367	-0.511079504022039	0.6095944453264821	0.8454703935691741	-5.96250900761563	0	Exon
ENSG00000187091.13	e212412	PLCD1	0.0226924606087831	-1.09560283187355	0.511068877000784	0.609601879194435	0.845477395921731	-5.86558513145509	0	Exon
ENSG00000132002.7	e1029063	DNAJB1	-0.0365182287445942	4.07306404122016	-0.511061463536038	0.609607065122951	0.8454791792908419	-6.57373115877675	0	Exon
ENSG00000168702.17	e155718	LRP1B	0.0144688892641719	0.16889336861925303	0.511060219714294	0.6096079352134101	0.8454791792908419	-6.174508272432151	0	Exon
ENSG00000172757.12	e645174	CFL1	-0.00951096246568355	3.7449026598551804	-0.5110518674310021	0.6096137778993871	0.845483974688818	-6.55953055819993	0	Exon
ENSG00000164091.11	e226813	WDR82	-0.00855353551898868	2.14294762508497	-0.511035967040637	0.6096249007937421	0.845491170380442	-6.443041032540929	0	Exon
ENSG00000139496.15	e749668	NUP58	-0.0128022472008683	0.5781839714696451	-0.511034264037059	0.609626092111301	0.845491170380442	-6.2501476687	0	Exon
ENSG00000035687.9	e107029	ADSS	-0.0104180255202139	2.10965198128829	-0.511031505630657	0.609628021726588	0.845491170380442	-6.44153011422142	0	Exon
ENSG00000172531.14	e648395	PPP1CA	-0.0138021035614261	0.20399031372655899	-0.5110308124087971	0.609628506663355	0.845491170380442	-6.17959378365849	0	Exon
ENSG00000179051.13	e12929	RCC2	-0.0164121366641242	-0.6411907109003822	-0.511023483061178	0.60963363384938	0.845494973317751	-5.9814123779526	0	Exon
ENSG00000158623.14	e470590	COPG2	0.0133217340274585	0.0856709322813077	0.5110170994826699	0.6096380994459261	0.8454978586768641	-6.16119000726805	0	Exon
ENSG00000139679.15	e755890	LPAR6	-0.0185106878622142	1.86944765554571	-0.5110081349722029	0.609644370543592	0.845503248025795	-6.41964349597311	0	Exon
ENSG00000080573.6	e1020364	COL5A3	-0.0436544736949985	-3.5043049799284	-0.510996103215058	0.6096527873701422	0.845511613188203	-5.22935230022272	0	Exon
ENSG00000154743.17	e204530	TSEN2	0.0131375341673491	0.319744102129131	0.510981256624689	0.6096631733872739	0.8455227092937351	-6.2052108836357	0	Exon
ENSG00000060718.19	e52355	COL11A1	0.0247734333315474	-1.8402439610397199	0.510975826501992	0.609666972080354	0.8455242986630359	-5.649578771641389	0	Exon
ENSG00000130158.13	e1023467	DOCK6	0.0391199024311949	-3.2434766233319996	0.510972799235017	0.6096690898378431	0.8455242986630359	-5.28984868551897	0	Exon
ENSG00000136297.14	e426737	MMD2	-0.019206506744198003	-0.120562339909836	-0.5109689084750739	0.609671811666036	0.8455247654905028	-6.1044216875657	0	Exon
ENSG00000172349.17	e844809	IL16	-0.024126906107381	-0.31222976242368894	-0.510950060166693	0.60968499730496	0.845539744017718	-6.06861033821092	0	Exon
ENSG00000123609.10	e157657	NMI	0.0266025790286998	-1.87933462149366	0.5109294557568429	0.609699411598633	0.8455454781987891	-5.64695181719848	0	Exon
ENSG00000130935.9	e968600	NOL11	-0.0125941131049588	0.23692970179163697	-0.510922933151544	0.609703974670413	0.8455454781987891	-6.186773446363451	0	Exon
ENSG00000075914.12	e216258	EXOSC7	0.0124074222196128	0.0662410377539409	0.510921064774746	0.609705281748698	0.8455454781987891	-6.15274641760355	0	Exon
ENSG00000118997.13	e175864	DNAH7	0.0315846377704121	-2.13514812934804	0.5109189292788	0.609706775699621	0.8455454781987891	-5.56691762500591	0	Exon
ENSG00000189180.15	e576934	ZNF33A	-0.0142002961849428	-0.32588119558885603	-0.510918500439135	0.609707075707605	0.8455454781987891	-6.06688051143217	0	Exon
ENSG00000084207.15	e648985	GSTP1	-0.0103970973724064	3.4190852986520497	-0.510918135264932	0.6097073311765079	0.8455454781987891	-6.5392069948249505	0	Exon
ENSG00000144591.18	e188652	GMPPA	0.0154547101401711	-0.54215941752981	0.5109088581308521	0.6097138212984681	0.8455454781987891	-6.010613116123269	0	Exon
ENSG00000173327.7	e644651	MAP3K11	0.0454611244973825	-3.65159849085248	0.51090688758204	0.609715199864179	0.8455454781987891	-5.20870997710993	0	Exon
ENSG00000196967.10	e1045275	ZNF585A	0.026736009735768	-2.1848705736689698	0.5109067535494279	0.609715293631388	0.8455454781987891	-5.56439833373132	0	Exon
ENSG00000065717.14	e1010975	TLE2	-0.0468444473633934	-3.66169878246365	-0.5109066486603979	0.6097153670101879	0.8455454781987891	-5.1875628895652	0	Exon
ENSG00000154262.12	e969874	ABCA6	0.0520089980697263	-3.3229054269579907	0.510906644302784	0.609715370058709	0.8455454781987891	-5.28616808095738	0	Exon
ENSG00000176623.11	e505641	RMDN1	-0.0159465435307996	-0.57521841784304	-0.510887460962118	0.609728790503805	0.8455607815667242	-5.9940539987432695	0	Exon
ENSG00000164347.17	e336174	GFM2	-0.0158464792909274	-0.34635111986190403	-0.5108795199238579	0.609734346001656	0.845565177891999	-6.06805503080641	0	Exon
ENSG00000104177.17	e823963	MYEF2	0.0129607135899022	0.596024967209462	0.510873256322035	0.609738727991999	0.8455679467967709	-6.258751613026191	0	Exon
ENSG00000171121.16	e262430	KCNMB3	0.0384806104813815	-3.19740505966341	0.510860665309454	0.609747536655663	0.845572819787113	-5.29052452470863	0	Exon
ENSG00000108961.13	e922927	RANGRF	0.0144308245809123	-0.40488599889926596	0.510859910088349	0.6097480650096291	0.845572819787113	-6.05878992427105	0	Exon
ENSG00000176563.9	e948301	CNTD1	0.0391056227914485	-3.08032691042782	0.5108546206182321	0.609751765537618	0.845572819787113	-5.33264162062067	0	Exon
ENSG00000139531.12	e711404	SUOX	-0.0141355700106439	-0.0617700823957865	-0.5108545951913629	0.60975178332635	0.845572819787113	-6.12612186444781	0	Exon
ENSG00000159899.14	e533282	NPR2	0.0153141952822983	-0.227934684882496	0.510842136698808	0.6097604993620539	0.8455744179859109	-6.089025091579501	0	Exon
ENSG00000064961.18	e1011640	HMG20B	-0.0214311620981152	-1.3529592154688999	-0.5108394812716239	0.6097623571219369	0.8455744179859109	-5.784972564775639	0	Exon
ENSG00000197081.12	e421595	IGF2R	-0.0143272415320513	-0.30785581214078306	-0.510839269061137	0.609762505586343	0.8455744179859109	-6.06872984869161	0	Exon
ENSG00000151461.19	e569391	UPF2	0.0152535392227395	-0.405620477010985	0.510836352003233	0.6097645463884781	0.8455744179859109	-6.045368573871441	0	Exon
ENSG00000159842.14	e911561	ABR	-0.0102642847197338	1.71434463270982	-0.51083590001226	0.609764862606041	0.8455744179859109	-6.40618275860749	0	Exon
ENSG00000106477.18	e470356	CEP41	0.0167251035129174	-0.672219187040714	0.5108199433117651	0.609776026125703	0.8455851308629491	-5.986749248841809	0	Exon
ENSG00000236709.1	e541136	DAPK1-IT1	-0.0251192788345273	-1.8178508981941799	-0.510818038575613	0.6097773587105121	0.8455851308629491	-5.69861775745355	0	Exon
ENSG00000135976.16	e142473	ANKRD36	-0.0161758059193068	0.0988515976232949	-0.510811563955756	0.609781888471002	0.8455881044734141	-6.15983114800599	0	Exon
ENSG00000196295.11	e434221		0.0288922151601311	-2.10504772955268	0.5108050376031901	0.609786454439817	0.845591128270712	-5.58335295680846	0	Exon
ENSG00000146842.16	e470014	TMEM209	-0.0193207694722172	-1.00060243184453	-0.510798135047924	0.6097912836242779	0.845594517044169	-5.899282416815651	0	Exon
ENSG00000127220.5	e1032899	ABHD8	-0.018843454779428	0.487490452886375	-0.5107863200168571	0.6097995497279929	0.8456008917683839	-6.2375760578990995	0	Exon
ENSG00000101181.17	e1099945	MTG2	-0.0180223242580438	-0.49497799082821003	-0.5107816527440759	0.609802815087463	0.8456008917683839	-6.02109291221233	0	Exon
ENSG00000140543.14	e847801	DET1	-0.0389028673987208	-3.1947273802229303	-0.510781335569931	0.6098030369919821	0.8456008917683839	-5.29714187126158	0	Exon
ENSG00000187098.14	e234379	MITF	-0.027220420339311	-2.45996746080589	-0.510769973152869	0.609810986502567	0.8456012378875228	-5.48678638152003	0	Exon
ENSG00000152520.13	e750474	PAN3	-0.0168162977076451	-0.967868872100688	-0.510769924258803	0.60981102071052	0.8456012378875228	-5.89141974539021	0	Exon
ENSG00000160211.15	e1177200	G6PD	-0.0169648812678085	-0.7793910390913421	-0.510769873131609	0.609811056480846	0.8456012378875228	-5.94728310678082	0	Exon
ENSG00000148634.15	e583183	HERC4	0.0136442973537345	0.0563166826951926	0.510767340584154	0.6098128283384809	0.8456012378875228	-6.14617572525924	0	Exon
ENSG00000157212.18	e479883	PAXIP1	-0.0293659073220322	-2.82086632734739	-0.510761924901449	0.60981661734478	0.8456031841506809	-5.390049796711851	0	Exon
ENSG00000134058.10	e333552	CDK7	0.0156552565032489	-0.5192673915700771	0.510752940403387	0.609822903245754	0.845607143771008	-6.0316489961195	0	Exon
ENSG00000159461.14	e888423	AMFR	-0.0084357570000893	2.6177595532235602	-0.510751024375629	0.6098242437763279	0.845607143771008	-6.48605497404622	0	Exon
ENSG00000134575.9	e630715	ACP2	0.0166993115700375	-0.588461967205026	0.5107417530529821	0.6098307303874929	0.8456128305824129	-6.0072448789581205	0	Exon
ENSG00000145246.13	e287045	ATP10D	0.0176294437031966	-1.08884739397074	0.510733971113142	0.609836174986935	0.8456165966361641	-5.8618910100528	0	Exon
ENSG00000011143.16	e961677	MKS1	0.0192701699480286	-1.40885995489502	0.510728186782679	0.609840221981948	0.8456165966361641	-5.7806211184842	0	Exon
ENSG00000047410.13	e87705	TPR	0.00947328542147734	1.46893232255245	0.510727642497393	0.609840602790655	0.8456165966361641	-6.381908972056509	0	Exon
ENSG00000231925.11	e387305	TAPBP	-0.0117319197864384	1.55774287345505	-0.510717312381041	0.60984783026731	0.845620613824016	-6.39449529771622	0	Exon
ENSG00000170153.10	e309156	RNF150	0.0162256553058594	0.509728566088275	0.510716682619746	0.6098482708816899	0.845620613824016	-6.24260941543125	0	Exon
ENSG00000148672.8	e591051	GLUD1	0.0131645752401669	3.33232251150379	0.510708187377091	0.609854214617597	0.8456253025465981	-6.53372315924312	0	Exon
ENSG00000108651.9	e937494	UTP6	-0.0159535869528043	-0.800506225102562	-0.510705030536815	0.609856423322116	0.8456253025465981	-5.94503610969046	0	Exon
ENSG00000048991.16	e154967	R3HDM1	-0.0153774972187545	-0.472447731987329	-0.510697926273423	0.6098613938808011	0.845628886962886	-6.02632900652813	0	Exon
ENSG00000131023.12	e417831	LATS1	0.0293150665715969	-2.06779288649401	0.510682512813686	0.609872178101952	0.845636100173022	-5.583581176735491	0	Exon
ENSG00000171680.20	e6571	PLEKHG5	0.0222711691217476	-0.6483860253215711	0.510676550111868	0.609876350004162	0.845636100173022	-5.98866025993451	0	Exon
ENSG00000187699.10	e174728	C2orf88	0.0243718663530925	-0.555806013278198	0.510675155634999	0.6098773256746322	0.845636100173022	-6.0151528516644905	0	Exon
ENSG00000257923.9	e460140	CUX1	-0.0251254322800119	-1.9958212256704098	-0.510673059369606	0.609878792365196	0.845636100173022	-5.59662338707264	0	Exon
ENSG00000146574.15	e428362	CCZ1B	-0.0550572073100791	-1.7184886288368202	-0.510670251276899	0.6098807571012739	0.845636100173022	-5.68497519232772	0	Exon
ENSG00000225663.7	e982306	MCRIP1	-0.0101585241272455	1.8472246219576898	-0.510670033889355	0.6098809092007691	0.845636100173022	-6.42151375757632	0	Exon
ENSG00000187147.17	e32681	RNF220	-0.0101520525916698	1.7146173222777399	-0.5106651625394211	0.6098843175415279	0.845636909400152	-6.40838801578145	0	Exon
ENSG00000151445.15	e795121	VIPAS39	-0.0158301742440185	-0.600144210272567	-0.510661736532252	0.60988671462341	0.845636909400152	-5.996772558120589	0	Exon
ENSG00000138182.14	e591896	KIF20B	0.026089443660681	-2.06407498236379	0.5106544850938161	0.609891788266958	0.845636909400152	-5.59802583664097	0	Exon
ENSG00000111142.13	e726636	METAP2	0.0069579571460211395	3.0118469644587798	0.510652089012267	0.60989346474726	0.845636909400152	-6.51266120789419	0	Exon
ENSG00000138757.14	e293717	G3BP2	-0.0147468633322818	-0.0703344582483902	-0.510652012114561	0.609893518550759	0.845636909400152	-6.1397966191242	0	Exon
ENSG00000187735.12	e498941	TCEA1	-0.0102356949495089	1.5390843232695202	-0.51064874276034	0.609895806042232	0.845636909400152	-6.386705387050379	0	Exon
ENSG00000005156.11	e938792	LIG3	-0.0189957983506479	-1.1394553499148898	-0.510642000256194	0.609900523628396	0.845639203402989	-5.8566320843022295	0	Exon
ENSG00000148660.20	e587710	CAMK2G	0.0135405786451159	0.600610739567802	0.510639559147567	0.609902231623985	0.845639203402989	-6.2563396358443795	0	Exon
ENSG00000275072.1	e403431	SNORD50B	0.0348658327387664	-2.59746465505661	0.510635060113538	0.609905379515003	0.8456402604066059	-5.4417593677823195	0	Exon
ENSG00000258881.6	e132905		0.0126133344158128	0.401351494882978	0.51062891639103	0.6099096781758772	0.845641280002438	-6.223341139182461	0	Exon
ENSG00000152818.18	e416731	UTRN	0.015204985001761	0.45598156626035796	0.5106271901780871	0.609910885980911	0.845641280002438	-6.2325377422506705	0	Exon
ENSG00000147874.10	e528660	HAUS6	0.013299619709039	-0.00954213328890837	0.510615537612471	0.609919039132378	0.845647927220754	-6.13361114834427	0	Exon
ENSG00000171763.17	e823367	SPATA5L1	0.0215012729543201	-1.43626288747711	0.51061180379947	0.609921651643971	0.845647927220754	-5.7792655520355	0	Exon
ENSG00000276386.1	e536479	CNTNAP3P2	0.0627558611927569	-3.8528295145455598	0.510609980135407	0.609922927645281	0.845647927220754	-5.16694651476483	0	Exon
ENSG00000170471.14	e1091339	RALGAPB	-0.0354560397759853	-3.3804698357690097	-0.5106067003344	0.609925222495484	0.845647927220754	-5.25996481466323	0	Exon
ENSG00000166148.3	e717722	AVPR1A	0.0541454764200203	-3.22894935246312	0.5106003221159361	0.6099296852943139	0.8456495843309809	-5.293556700616151	0	Exon
ENSG00000168291.12	e231911	PDHB	-0.0163028180165083	-0.47454899720073207	-0.510595475436121	0.609933076495045	0.8456495843309809	-6.03678762499303	0	Exon
ENSG00000100462.15	e770292	PRMT5	0.0129548404438654	-0.00910717332899304	0.510594713096745	0.609933609901347	0.8456495843309809	-6.13811305864421	0	Exon
ENSG00000186635.14	e653362	ARAP1	-0.0190605056065309	-0.7637567830735791	-0.51058986236948	0.609937003943803	0.8456495843309809	-5.945268516536929	0	Exon
ENSG00000047365.11	e284084	ARAP2	-0.0116016964726776	2.9435295131403305	-0.5105879449631799	0.609938345550803	0.8456495843309809	-6.5077373231297395	0	Exon
ENSG00000111832.12	e409311	RWDD1	-0.0134063980080752	0.19097633462244396	-0.5105807734855721	0.6099433634371689	0.8456500548463771	-6.175364965741039	0	Exon
ENSG00000131748.15	e943096	STARD3	-0.0238652717597481	-1.6087817237073	-0.510580641104025	0.609943456064775	0.8456500548463771	-5.71436515481965	0	Exon
ENSG00000267681.1	e949358		0.0316524547363348	-2.46376972656142	0.510575557118535	0.6099470133432839	0.845651679338683	-5.4877588628271505	0	Exon
ENSG00000117643.14	e17869	MAN1C1	-0.0241972620152522	0.54949437515043	-0.510559512743846	0.609958239696669	0.8456639364479069	-6.249949746819401	0	Exon
ENSG00000180881.19	e721870	CAPS2	0.0240041411656898	-1.9690131402571	0.5105459502540901	0.60996772953088	0.8456710944573431	-5.616206413786321	0	Exon
ENSG00000110077.14	e635112	MS4A6A	-0.0412228192350508	-1.63560016320336	-0.510545315221053	0.609968173872607	0.8456710944573431	-5.76808245642619	0	Exon
ENSG00000163848.19	e245464	ZNF148	0.0104912023916266	1.5117290735609998	0.510536669698411	0.609974223283202	0.845674161123245	-6.3883386308891605	0	Exon
ENSG00000169032.9	e833954	MAP2K1	0.0124259227779128	2.58928411619035	0.5105331709777	0.609976671401698	0.845674161123245	-6.47958783518914	0	Exon
ENSG00000141002.18	e909928	TCF25	0.0099599903143115	1.89399091054209	0.510529401658558	0.609979308867738	0.845674161123245	-6.424238475234151	0	Exon
ENSG00000165868.13	e602618	HSPA12A	0.0121175967750198	1.4696218142067599	0.510528516297387	0.609979928372936	0.845674161123245	-6.37770226609215	0	Exon
ENSG00000020256.19	e1097097	ZFP64	-0.0201304512325659	-1.4424359594584	-0.510522535682318	0.6099841131381489	0.84567665541254	-5.78117555290218	0	Exon
ENSG00000182197.10	e513207	EXT1	0.0216269822190267	-1.62773931883205	0.510517735697661	0.6099874718000879	0.8456780043844271	-5.71370998813813	0	Exon
ENSG00000077942.18	e1139551	FBLN1	-0.0542917001405461	-3.67376210091804	-0.510508861168082	0.6099936815384711	0.845683306022366	-5.211821528972731	0	Exon
ENSG00000153560.11	e210685	UBP1	0.0108215045286665	0.655248024552649	0.5104958259236789	0.610002802687976	0.845689514877852	-6.26428851617719	0	Exon
ENSG00000103502.13	e880118	CDIPT	0.0087539412638191	3.425405236938	0.51049564201796	0.610002931372731	0.845689514877852	-6.54020093588277	0	Exon
ENSG00000013375.15	e402317	PGM3	0.0192793140607349	-0.9814357378075641	0.510487583935623	0.610008569884359	0.845692474778457	-5.8964760138488606	0	Exon
ENSG00000042753.11	e1059596	AP2S1	0.0142408660302372	-0.3673853001160179	0.5104815997833501	0.610012757212303	0.845692474778457	-6.075383834716621	0	Exon
ENSG00000148444.15	e572362	COMMD3	-0.011810174557748002	0.8954271217583192	-0.510481331406939	0.610012945005292	0.845692474778457	-6.298277576930691	0	Exon
ENSG00000228126.1	e65308	FALEC	-0.0313096868013618	-2.29584296117766	-0.510478953170972	0.6100146091468671	0.845692474778457	-5.5176154858443605	0	Exon
ENSG00000104047.14	e824974	DTWD1	-0.0318825475886605	-2.93533971223813	-0.5104750550163161	0.6100173368373609	0.845692948903754	-5.37219256233769	0	Exon
ENSG00000275700.4	e940730	AATF	-0.0167163248714923	0.269477799783277	-0.510464608940127	0.610024646390153	0.8456973530260301	-6.192807189187111	0	Exon
ENSG00000254427.1	e628486		-0.0356240851207217	-1.57259633289295	-0.510463696243331	0.610025285043813	0.8456973530260301	-5.72613214039719	0	Exon
ENSG00000178764.7	e514022	ZHX2	-0.0207463174294044	-1.22834422925551	-0.510455741294156	0.6100308514804991	0.8457017625549549	-5.82139291728652	0	Exon
ENSG00000258405.9	e1069365	ZNF578	0.0369647671757855	-3.3755656106479597	0.510449896695219	0.6100349412243841	0.845704124879452	-5.2921869827695	0	Exon
ENSG00000276784.1	e1160500		-0.0312129803240921	-0.48056534004816204	-0.510445207129688	0.610038222745293	0.8457053667335358	-6.0168876793977795	0	Exon
ENSG00000074755.14	e914745	ZZEF1	-0.0176924310447104	-0.9708016272413149	-0.5104294709255109	0.610049234203056	0.8457155148284459	-5.895546769082871	0	Exon
ENSG00000156218.12	e846057	ADAMTSL3	-0.0328705117596694	-2.22817024679083	-0.510427927172281	0.610050314453948	0.8457155148284459	-5.5592178788309	0	Exon
ENSG00000173726.10	e104384	TOMM20	-0.0130055820934201	1.2013528703643301	-0.5104154844373571	0.6100590213659829	0.8457242778383001	-6.342512482833519	0	Exon
ENSG00000066422.4	e238064	ZBTB11	0.0125667203608525	0.531607564233336	0.5104031508575371	0.610067651950463	0.845732934967207	-6.239751129069611	0	Exon
ENSG00000215845.10	e77853	TSTD1	-0.0169548581221311	1.2110394949201202	-0.510397193697043	0.610071820571261	0.8457354064605079	-6.33908148663182	0	Exon
ENSG00000164080.13	e225476	RAD54L2	-0.0108022828568523	0.737318495943034	-0.510377301418188	0.610085740611783	0.8457509525966421	-6.28002223024783	0	Exon
ENSG00000175662.17	e928122	TOM1L2	0.009638523259443841	1.4976765703976798	0.5103743491955061	0.6100878065037659	0.8457509525966421	-6.38529093290142	0	Exon
ENSG00000134516.15	e364913	DOCK2	-0.0369501090591239	-3.0596462364762598	-0.510367395745145	0.610092672367653	0.8457543905590591	-5.3731324799206694	0	Exon
ENSG00000139625.12	e708359	MAP3K12	0.0160308402039871	-0.658832515496648	0.510362370256157	0.610096189099492	0.8457559582379139	-5.98603006809225	0	Exon
ENSG00000214655.10	e587560	ZSWIM8	-0.018307142842331	-0.9451273109673929	-0.51035323006515	0.610102585236711	0.8457603253469741	-5.901473224650889	0	Exon
ENSG00000153113.23	e342123	CAST	0.0119439071771043	1.3199162377164901	0.510351049535998	0.6101041111352421	0.8457603253469741	-6.36418538149555	0	Exon
ENSG00000103502.13	e880125	CDIPT	0.0087512536136902	3.42539470025626	0.510347513224207	0.6101065857918411	0.845760448407097	-6.54027476781221	0	Exon
ENSG00000150636.16	e1003705	CCDC102B	-0.0254101313666562	-2.01381317720068	-0.510340377167175	0.610111579508418	0.845764063500295	-5.618715968774871	0	Exon
ENSG00000258342.1	e778181		-0.0328200721880995	-1.6202111531170702	-0.510331977981178	0.610117457168973	0.845767084871909	-5.743987398459599	0	Exon
ENSG00000103051.18	e900371	COG4	-0.0108895633032001	1.32928044304979	-0.5103304436895529	0.610118530852574	0.845767084871909	-6.36442754098802	0	Exon
ENSG00000101361.15	e1078342	NOP56	-0.0151763570377586	-0.21716605450016896	-0.51032197316674	0.610124458464086	0.8457706153477541	-6.09368280996614	0	Exon
ENSG00000119688.20	e792787	ABCD4	-0.0184154370506098	-1.02330356529576	-0.510317874611725	0.610127326612901	0.8457706153477541	-5.8765385074478305	0	Exon
ENSG00000100926.14	e773658	TM9SF1	-0.0179172989848192	-0.9336627549743609	-0.5103140151529121	0.610130027448854	0.8457706153477541	-5.91190225724532	0	Exon
ENSG00000138686.9	e306736	BBS7	-0.0144728255461461	-0.287198255215526	-0.5103107775072889	0.610132293146194	0.8457706153477541	-6.081249352786171	0	Exon
ENSG00000150995.18	e200345	ITPR1	0.0134167117259736	2.04803552329096	0.510296894704371	0.610142008343896	0.8457706153477541	-6.435399980133821	0	Exon
ENSG00000114988.11	e142159	LMAN2L	0.0215907843554377	-1.34114206609149	0.510296546623755	0.610142251931904	0.8457706153477541	-5.80562750513703	0	Exon
ENSG00000114988.11	e142167	LMAN2L	0.0215907843554377	-1.34114206609149	0.510296546623755	0.610142251931904	0.8457706153477541	-5.80562750513703	0	Exon
ENSG00000114988.11	e142176	LMAN2L	0.0215907843554377	-1.34114206609149	0.510296546623755	0.610142251931904	0.8457706153477541	-5.80562750513703	0	Exon
ENSG00000154556.17	e318606	SORBS2	-0.0181421741560192	-0.11454068392290899	-0.510296119425742	0.6101425508865961	0.8457706153477541	-6.1217817957457195	0	Exon
ENSG00000068400.13	e1153683	GRIPAP1	0.0126858987080475	0.668665317357102	0.510287874896843	0.610148320450102	0.845774657319355	-6.26922757904258	0	Exon
ENSG00000196517.11	e32303	SLC6A9	0.0318734858885197	-1.88774433038245	0.510285133880939	0.610150238632442	0.845774657319355	-5.66122864368181	0	Exon
ENSG00000115816.14	e121102	CEBPZ	-0.0145732747593663	-0.24909834055396698	-0.510268679061835	0.610161753887886	0.845783974005653	-6.0808214048945795	0	Exon
ENSG00000151893.14	e603084	CACUL1	0.0201529408561146	-1.4183658961692602	0.510263458696024	0.610165407175019	0.845783974005653	-5.77262401569451	0	Exon
ENSG00000135913.10	e185923	USP37	0.0138635789221867	-0.0306724299595637	0.510258911260203	0.610168589544006	0.845783974005653	-6.13292629316186	0	Exon
ENSG00000033030.13	e742104	ZCCHC8	-0.0285351906954549	-2.3774133567446802	-0.510252652228273	0.610172969727677	0.845783974005653	-5.49216862013028	0	Exon
ENSG00000196730.12	e541127	DAPK1	-0.0298820065684637	-2.45429513087486	-0.510251039440502	0.610174098387979	0.845783974005653	-5.52987650330358	0	Exon
ENSG00000101977.19	e1171527	MCF2	0.022375075414857004	-1.4825556704453302	0.510249096712775	0.6101754579479269	0.845783974005653	-5.80163455101609	0	Exon
ENSG00000137312.14	e380559	FLOT1	-0.013178855186906	0.27355732243306896	-0.510248787467818	0.610175674363895	0.845783974005653	-6.19566487968736	0	Exon
ENSG00000124209.3	e1098317	RAB22A	-0.0193921669469471	-1.1623974445493401	-0.510248254431831	0.6101760473934971	0.845783974005653	-5.846672581041781	0	Exon
ENSG00000170638.9	e1140831	TRABD	-0.0268972217834268	-2.1926898330117397	-0.510239260752516	0.610182341371525	0.845784899015006	-5.56039251583864	0	Exon
ENSG00000189144.13	e1045957	ZNF573	0.0293834648143447	-2.54050252791989	0.510235415611886	0.610185032295808	0.845784899015006	-5.463433606215401	0	Exon
ENSG00000134779.14	e995973	TPGS2	-0.0151331725152087	-0.0579920538426352	-0.510231906974398	0.610187487731505	0.845784899015006	-6.125953810236171	0	Exon
ENSG00000114331.13	e270912	ACAP2	-0.0146091766662073	-0.0610182308682575	-0.510231867447068	0.6101875153937829	0.845784899015006	-6.12137670620859	0	Exon
ENSG00000166886.12	e714221	NAB2	0.0390856894815485	-3.0396277350921204	0.510228880901581	0.610189605459443	0.845784899015006	-5.352990006755411	0	Exon
ENSG00000121892.14	e285341	PDS5A	-0.0124400356928623	0.176029234358191	-0.510226844701747	0.6101910304492281	0.845784899015006	-6.1720857059058405	0	Exon
ENSG00000170310.14	e923664	STX8	0.0117877340637077	0.449712264367751	0.510211136524569	0.6102020235222939	0.845796829283582	-6.227458761740191	0	Exon
ENSG00000197989.13	e20890	SNHG12	-0.0443736750340363	-3.3912398007129196	-0.5102033281714979	0.61020748808453	0.8457986591792791	-5.253010482520581	0	Exon
ENSG00000175662.17	e928190	TOM1L2	0.0096365787232743	1.49769691301967	0.510202431383053	0.610208115690266	0.8457986591792791	-6.38537800570938	0	Exon
ENSG00000175220.11	e629868	ARHGAP1	-0.0208156141566371	-1.4180872942369398	-0.510195906188928	0.6102126822712161	0.8458016816420602	-5.774220601169421	0	Exon
ENSG00000182923.16	e250798	CEP63	-0.0134694987994884	-0.0780575050789925	-0.5101902271596921	0.610216656685942	0.845803883296511	-6.12039712818208	0	Exon
ENSG00000172465.13	e1164040	TCEAL1	-0.0170029155777533	-0.4649467575739121	-0.5101848076518579	0.610220449487836	0.8458058332063679	-6.03714251007499	0	Exon
ENSG00000173391.8	e687827	OLR1	-0.0354580326379433	-0.29487451335046994	-0.5101544945483579	0.610241664079625	0.845831930757638	-6.09206949716926	0	Exon
ENSG00000160111.12	e1032084	CPAMD8	0.0809772967027927	-3.99634045551916	0.510144015782761	0.610248997708537	0.845838663456175	-5.23702256797637	0	Exon
ENSG00000164190.16	e326196	NIPBL	-0.0109362223620881	0.853245480803471	-0.510140008029509	0.6102518025698229	0.845838663456175	-6.29761872525983	0	Exon
ENSG00000152503.9	e345128	TRIM36	0.0284931366113581	-1.2844988822291499	0.5101360187980349	0.6102545944741851	0.845838663456175	-5.828572149414099	0	Exon
ENSG00000234690.6	e125051		-0.0456889445319032	-3.3153381688957997	-0.5101310019172001	0.6102581055975229	0.845838663456175	-5.28880934144347	0	Exon
ENSG00000005889.15	e1147736	ZFX	0.0111729651127922	0.452224045261403	0.51013050689899	0.6102584520423551	0.845838663456175	-6.226237426850621	0	Exon
ENSG00000117614.9	e17498	SYF2	0.00851293142892573	2.04470427585556	0.510124690326041	0.610262522851969	0.8458409985031841	-6.43848117158728	0	Exon
ENSG00000142675.17	e18311	CNKSR1	-0.0507853750985205	-3.75933257055426	-0.5100985817382929	0.610280795459929	0.8458630175463929	-5.18006445383592	0	Exon
ENSG00000108582.11	e936418	CPD	-0.0209513512006115	-0.637976665672062	-0.510090163662448	0.610286687067639	0.8458678761374899	-5.99099064428007	0	Exon
ENSG00000214046.8	e1031821	SMIM7	-0.0328526428912699	-2.58829449688188	-0.510083634860782	0.6102912564354941	0.845870902050509	-5.437425011903139	0	Exon
ENSG00000114861.18	e234514	FOXP1	0.0298571092912776	-2.2574898613155296	0.510079772028046	0.610293959956218	0.8458713418637779	-5.540272927982769	0	Exon
ENSG00000148690.11	e592902	FRA10AC1	0.0157663814056349	1.4291133344976001	0.5100656850986379	0.61030381916651	0.8458816994664571	-6.37192448082425	0	Exon
ENSG00000119725.17	e792270	ZNF410	-0.0125825093551024	0.221857502055635	-0.5100504565300861	0.6103144774711121	0.8458884088024899	-6.17951574282107	0	Exon
ENSG00000116584.17	e73316	ARHGEF2	-0.0105560902694892	4.055998961646741	-0.510048372352356	0.61031593617022	0.8458884088024899	-6.576705303233889	0	Exon
ENSG00000124772.11	e389914	CPNE5	-0.0149251332341744	2.08674342381184	-0.5100394436576939	0.6103221853088621	0.8458884088024899	-6.44099379156332	0	Exon
ENSG00000230896.1	e34342		-0.0250654417833153	-1.9345852852453402	-0.510035620686435	0.6103248609917211	0.8458884088024899	-5.625995925006349	0	Exon
ENSG00000156471.12	e508512	PTDSS1	0.0121992589169235	1.03730951450681	0.510034802908245	0.610325433352206	0.8458884088024899	-6.319546055411731	0	Exon
ENSG00000196482.16	e98006	ESRRG	0.0170916149204139	1.5552195145776697	0.510031697468677	0.6103276068421539	0.8458884088024899	-6.389399275731679	0	Exon
ENSG00000196482.16	e98014	ESRRG	0.0170916149204139	1.5552195145776697	0.510031697468677	0.6103276068421539	0.8458884088024899	-6.389399275731679	0	Exon
ENSG00000099139.13	e538561	PCSK5	0.0296003277368932	-2.23439492128907	0.510031493039576	0.610327749921729	0.8458884088024899	-5.5342880655181395	0	Exon
ENSG00000103671.9	e832356	TRIP4	-0.0281566344514123	-2.23108538501319	-0.510018499698504	0.6103368439693571	0.845894398248737	-5.543073608723849	0	Exon
ENSG00000103671.9	e832376	TRIP4	-0.0281566344514123	-2.23108538501319	-0.510018499698504	0.6103368439693571	0.845894398248737	-5.543073608723849	0	Exon
ENSG00000177731.15	e929117	FLII	0.0181341091938951	-0.684622516509699	0.5100144732130061	0.6103396621213579	0.845894996821737	-5.971115708028541	0	Exon
ENSG00000197989.13	e20886	SNHG12	-0.0446064965589904	-3.39652716477134	-0.5100070638636579	0.610344847967354	0.845898690991163	-5.25154077360774	0	Exon
ENSG00000205041.1	e1050385		-0.017380681150194	-0.261989221374294	-0.5099933045454199	0.61035447824499	0.845898690991163	-6.082168540701179	0	Exon
ENSG00000121289.17	e1039935	CEP89	0.0159826186313208	-0.537706568601609	0.5099931938396149	0.6103545557293101	0.845898690991163	-6.00486492225454	0	Exon
ENSG00000100413.16	e1136794	POLR3H	0.0144971353898218	0.7197938735785401	0.5099880809006571	0.61035813434135	0.845898690991163	-6.27579532373746	0	Exon
ENSG00000134779.14	e995930	TPGS2	-0.0151298261611461	-0.0597372767481599	-0.509985618812571	0.610359857591948	0.845898690991163	-6.12571362582397	0	Exon
ENSG00000171928.13	e930058	TVP23B	0.0276702776932496	-2.38845808330116	0.50998395910929	0.6103610192431911	0.845898690991163	-5.519595356884731	0	Exon
ENSG00000114423.18	e238481	CBLB	0.0272921309187255	-2.29371062076107	0.50997721866009	0.6103657369949019	0.845898690991163	-5.51979868933074	0	Exon
ENSG00000122484.8	e49543	RPAP2	0.012913993836584	0.574423606043355	0.509968422185744	0.610371893817006	0.845898690991163	-6.24612935726758	0	Exon
ENSG00000062370.16	e1055868	ZNF112	-0.0205100130071303	-1.56375335703393	-0.509966704632058	0.610373095969197	0.845898690991163	-5.72430920018221	0	Exon
ENSG00000119772.16	e114906	DNMT3A	-0.0207534927297142	-0.901390400463375	-0.5099665633849431	0.61037319483109	0.845898690991163	-5.91925787594792	0	Exon
ENSG00000106459.14	e469775	NRF1	0.0149143468690316	-0.388616047937251	0.509964850668666	0.6103743935986129	0.845898690991163	-6.04472280134438	0	Exon
ENSG00000145817.16	e357285	YIPF5	-0.00996208373990692	0.936711970141391	-0.5099631118867399	0.610375610611126	0.845898690991163	-6.30880336766986	0	Exon
ENSG00000278266.1	e745301		0.0336842916197951	-1.22044517531426	0.50996232115498	0.6103761640623969	0.845898690991163	-5.831867727102099	0	Exon
ENSG00000134871.17	e763773	COL4A2	-0.0440193822129388	-3.0116721313295	-0.509961153064045	0.610376981636409	0.845898690991163	-5.35799774641792	0	Exon
ENSG00000106976.20	e555197	DNM1	0.0152641217724486	2.83477529806234	0.509952581743425	0.610382980917979	0.845898690991163	-6.498863038086519	0	Exon
ENSG00000053770.11	e783861	AP5M1	0.012531727004257	0.43701582102507897	0.509951679316193	0.6103836125508871	0.845898690991163	-6.22612407447847	0	Exon
ENSG00000135503.12	e705766	ACVR1B	-0.0124167365272569	0.18301143871076397	-0.509949281682439	0.6103852907201651	0.845898690991163	-6.18352833124996	0	Exon
ENSG00000125107.17	e892254	CNOT1	0.009059958384350609	0.8689571537860171	0.509946058826551	0.610387546488167	0.845898690991163	-6.301382387683639	0	Exon
ENSG00000145216.15	e288741	FIP1L1	0.0131274769332983	0.0491055088237261	0.509945886928101	0.610387666804859	0.845898690991163	-6.1492699607996	0	Exon
ENSG00000159714.10	e895573	ZDHHC1	-0.0414403631027897	-3.63698270145732	-0.5099385372737161	0.610392811050212	0.8459025130775569	-5.205205264029581	0	Exon
ENSG00000176715.15	e908626	ACSF3	0.0101616533361983	1.5203685078654998	0.509921910231988	0.610404448890795	0.8459126948484731	-6.388575125806089	0	Exon
ENSG00000214783.9	e437853		-0.0250745346682584	-2.02125560887177	-0.509919976213842	0.6104058025832889	0.8459126948484731	-5.58896310908494	0	Exon
ENSG00000177302.14	e929214	TOP3A	0.0254650283588777	-2.18312823599582	0.509917812523104	0.6104073170339089	0.8459126948484731	-5.55483519666921	0	Exon
ENSG00000100612.13	e785307	DHRS7	0.0111908186647873	1.4402777679444798	0.5099130895792979	0.610410622810297	0.8459139690491949	-6.37656366422524	0	Exon
ENSG00000166337.9	e616199	TAF10	-0.0134424010094171	0.804984845491347	-0.509907327568459	0.610414655881869	0.8459156995354671	-6.290670391352429	0	Exon
ENSG00000070610.14	e533184	GBA2	0.0119047206693323	0.467737825143971	0.509904486921718	0.610416644173303	0.8459156995354671	-6.23076775839445	0	Exon
ENSG00000204394.12	e383409	VARS	-0.0184391037868071	-1.07284492531896	-0.509893341180434	0.610424445587248	0.845918019108869	-5.877093585814039	0	Exon
ENSG00000235008.1	e422834		0.0168325080163817	0.0600888794303924	0.509893340285744	0.610424446213485	0.845918019108869	-6.15603407810359	0	Exon
ENSG00000170515.13	e711755	PA2G4	0.0304323398081702	-2.88346615864604	0.509891741748589	0.6104255651063729	0.845918019108869	-5.3969998973775	0	Exon
ENSG00000167447.12	e962895	SMG8	-0.0237921380223504	-1.9857279743510903	-0.509886672747349	0.6104291131497079	0.845918019108869	-5.62895115273101	0	Exon
ENSG00000104866.10	e1056928	PPP1R37	-0.0163221227143041	0.128090706964877	-0.509882867367365	0.6104317767284	0.845918019108869	-6.16861237564407	0	Exon
ENSG00000107099.15	e524333	DOCK8	-0.0301393469907989	-1.30507116935698	-0.509881639801483	0.610432635965204	0.845918019108869	-5.82743223013443	0	Exon
ENSG00000172014.12	e535931	ANKRD20A4	0.115841554899323	-3.88268001223016	0.509861113988902	0.610447003122058	0.845934621691221	-5.17895822186283	0	Exon
ENSG00000026508.16	e626844	CD44	0.0766536503690331	-3.69777253411593	0.509854667677316	0.610451515284848	0.845937286718747	-5.278348868367019	0	Exon
ENSG00000104774.12	e1025278	MAN2B1	0.0208336417399954	-1.5335007505823999	0.5098506953899311	0.610454295736087	0.845937286718747	-5.741009711185191	0	Exon
ENSG00000183207.12	e1062525	RUVBL2	-0.0196832023984134	-0.200379791673715	-0.509846283794319	0.610457383693115	0.845937286718747	-6.09188706023031	0	Exon
ENSG00000134533.6	e689802	RERG	0.0143884236968371	1.51217594860212	0.50984472926887	0.6104584718062429	0.845937286718747	-6.383431785872331	0	Exon
ENSG00000108187.15	e583458	PBLD	-0.0183468220208336	0.564551529116692	-0.5098243334947791	0.6104727482106489	0.845949539404795	-6.24863050149821	0	Exon
ENSG00000168010.10	e653794	ATG16L2	-0.0181684364531396	-0.7903754364697521	-0.509822719562066	0.6104738779194561	0.845949539404795	-5.93928611332397	0	Exon
ENSG00000143106.12	e54470	PSMA5	0.00968037412289992	1.50792602564556	0.509821869362716	0.6104744730361489	0.845949539404795	-6.37972156281683	0	Exon
ENSG00000102763.16	e754062	VWA8	-0.0138254729304535	-0.0044484637326614295	-0.5098100260206659	0.610482763084125	0.845952271820014	-6.13410866917205	0	Exon
ENSG00000150967.17	e742780	ABCB9	0.0156864222310791	-0.6575638192787061	0.5098049319854411	0.6104863287988461	0.845952271820014	-5.987023162076389	0	Exon
ENSG00000099860.8	e1010576	GADD45B	0.0528582433057761	-0.9793841689292679	0.5098040001023479	0.610486981097903	0.845952271820014	-5.913245073340679	0	Exon
ENSG00000107036.11	e526233	RIC1	-0.0211327368054533	-1.6344840107760399	-0.5098028464861789	0.610487788605998	0.845952271820014	-5.7171959749166	0	Exon
ENSG00000169925.16	e561073	BRD3	0.0355594543248607	-3.2559459455637803	0.50980157032707	0.610488681892237	0.845952271820014	-5.2832860241381905	0	Exon
ENSG00000143126.7	e54283	CELSR2	0.0138407217794386	0.55069863780052	0.509796745765439	0.610492058995611	0.845952271820014	-6.25034195815312	0	Exon
ENSG00000104327.7	e506204	CALB1	0.023741730048249	1.95822851527726	0.509791825467404	0.6104955031212591	0.845952271820014	-6.4228285361898205	0	Exon
ENSG00000101558.13	e988779	VAPA	-0.007999693504370941	2.71159992766147	-0.509791778101609	0.610495536276559	0.845952271820014	-6.49167259804279	0	Exon
ENSG00000177885.13	e973105	GRB2	-0.00871295000268274	2.09337448961368	-0.5097846346008971	0.610500536622115	0.8459558938652042	-6.4431147279417305	0	Exon
ENSG00000119121.21	e538364	TRPM6	0.0425035221873435	-3.3988346506333103	0.5097803951252391	0.610503504201422	0.845956699137843	-5.2797760661061695	0	Exon
ENSG00000092871.16	e938885	RFFL	-0.0430183532077746	-3.13187494317787	-0.509758916168488	0.6105185392980711	0.8459664452442841	-5.329925998534139	0	Exon
ENSG00000135363.11	e626143	LMO2	0.0181340691683619	0.6501774578562081	0.50975881238957	0.6105186119428779	0.8459664452442841	-6.2681588333525005	0	Exon
ENSG00000104825.16	e1048386	NFKBIB	-0.0288563138663073	-2.14873384375354	-0.509753830650824	0.610522099143607	0.8459664452442841	-5.5629520912850206	0	Exon
ENSG00000104825.16	e1048391	NFKBIB	-0.0288563138663073	-2.14873384375354	-0.509753830650824	0.610522099143607	0.8459664452442841	-5.5629520912850206	0	Exon
ENSG00000171204.12	e658954	TMEM126B	-0.0100732291506168	1.0420235619268	-0.5097501988327791	0.6105246414098799	0.8459664452442841	-6.31930440988529	0	Exon
ENSG00000106688.11	e525750	SLC1A1	-0.0237993619873043	-1.6233158517992499	-0.509747852576818	0.6105262837874521	0.8459664452442841	-5.7353409507964805	0	Exon
ENSG00000103502.13	e880100	CDIPT	0.00874054477102254	3.4254378574163105	0.509742532547897	0.6105300078113579	0.8459664452442841	-6.54058152648353	0	Exon
ENSG00000103502.13	e880109	CDIPT	0.00874054477102254	3.4254378574163105	0.509742532547897	0.6105300078113579	0.8459664452442841	-6.54058152648353	0	Exon
ENSG00000134013.15	e489450	LOXL2	-0.0484152536065063	-3.48798317481857	-0.509738377175901	0.610532916581654	0.8459664452442841	-5.232957083733179	0	Exon
ENSG00000175611.11	e543897	LINC00476	0.0282238629347261	-1.15196609537823	0.5097362546494539	0.6105344023576049	0.8459664452442841	-5.852320359303861	0	Exon
ENSG00000126247.10	e1044593	CAPNS1	-0.0158562532044902	-0.7171947601207371	-0.5097264699942871	0.610541251671337	0.845972629014685	-5.97626205161162	0	Exon
ENSG00000064601.16	e1094221	CTSA	0.0190708583384258	-1.3390181044601202	0.509707190865927	0.6105547472699461	0.8459802783255841	-5.805064302459071	0	Exon
ENSG00000104231.10	e504631	ZFAND1	-0.0132695929499135	0.328202072071661	-0.5097040292001179	0.610556960482929	0.8459802783255841	-6.20273254160819	0	Exon
ENSG00000182973.18	e210095	CNOT10	0.0143100189007703	-0.3540885679380061	0.509703108101702	0.610557605266162	0.8459802783255841	-6.0564518034874	0	Exon
ENSG00000122512.14	e427534	PMS2	-0.0134362342801599	0.0396551395277947	-0.509702501004179	0.610558030244045	0.8459802783255841	-6.15395452326041	0	Exon
ENSG00000196712.16	e937128	NF1	0.0126217206099424	0.35700049345187396	0.509701537474821	0.6105587047301321	0.8459802783255841	-6.21080509402177	0	Exon
ENSG00000081913.13	e1002930	PHLPP1	-0.0319342439772877	-2.7788102597227002	-0.509693490351056	0.610564337859473	0.8459847767780341	-5.4078478951131395	0	Exon
ENSG00000124140.13	e1094453	SLC12A5	-0.0177997941254946	0.660113832610786	-0.50968794175416	0.610568221989182	0.845986851828624	-6.2725502343222	0	Exon
ENSG00000120526.10	e512036	NUDCD1	0.0103785303316543	1.4672361474878302	0.509680168111336	0.6105736637144189	0.845991085016889	-6.378405137646589	0	Exon
ENSG00000231272.1	e104215		-0.0327500943715433	-2.8739952331301404	-0.50967113236647	0.610579988966688	0.8459965423537041	-5.4206256364069105	0	Exon
ENSG00000112159.11	e404296	MDN1	0.0132391066261959	-0.14350143767280402	0.509665023021276	0.610584265680955	0.845998148810363	-6.10738757781521	0	Exon
ENSG00000204406.12	e157191	MBD5	0.0135402542351474	0.695840794154239	0.509662657660815	0.6105859215036981	0.845998148810363	-6.271950247764161	0	Exon
ENSG00000087365.15	e645881	SF3B2	0.0110233570501966	1.22104096781089	0.509654737060082	0.6105914661745839	0.8460025245242131	-6.34981835865355	0	Exon
ENSG00000100034.13	e1122056	PPM1F	-0.0157477811899194	-0.0480468737720493	-0.509651077866918	0.6105940277330401	0.84600276698071	-6.12361652325683	0	Exon
ENSG00000105397.13	e1021448	TYK2	-0.0139915378627891	-0.0993756104792886	-0.5096450064179421	0.610598277962369	0.846005349148086	-6.117289326616699	0	Exon
ENSG00000143393.16	e66783	PI4KB	0.012924857165036998	0.14985154446471202	0.509631924957674	0.610607435492673	0.846012964789377	-6.17017226225196	0	Exon
ENSG00000152795.17	e295770	HNRNPDL	-0.0082645004628448	4.410939912661259	-0.509629403366164	0.610609200711707	0.846012964789377	-6.5961718587787495	0	Exon
ENSG00000125755.18	e1058465	SYMPK	-0.0338841522378951	-2.81427277941735	-0.509626926977912	0.6106109342887911	0.846012964789377	-5.39868806547528	0	Exon
ENSG00000138769.10	e293601	CDKL2	0.0138980290770036	1.54798232428034	0.5096189910644411	0.610616489780461	0.846017355335045	-6.38770208953009	0	Exon
ENSG00000176204.13	e137023	LRRTM4	0.0144249359527481	0.44963578550148303	0.509614893583752	0.610619358207625	0.846018022896948	-6.23761446069203	0	Exon
ENSG00000088833.17	e1077930	NSFL1C	-0.0107288893862381	0.48062879852425605	-0.509606947960095	0.610624920531047	0.8460224228539359	-6.2348234199603	0	Exon
ENSG00000143549.19	e69333	TPM3	-0.00987999125536388	2.8460904665475	-0.509590600246305	0.6106363647976271	0.8460349721922921	-6.501583962829269	0	Exon
ENSG00000167522.14	e908828	ANKRD11	-0.0368860198215843	-3.1942238510813397	-0.509583650938095	0.6106412297108339	0.846038405792519	-5.29856707594954	0	Exon
ENSG00000143442.21	e67167	POGZ	0.0140863117085586	-0.0704223238167637	0.5095724974193889	0.6106490378479289	0.846045917162479	-6.1217639159645705	0	Exon
ENSG00000265590.9	e1106714		0.0169716216923246	-0.515121353433872	0.509568658842739	0.610651725093832	0.846046333576518	-6.02384752227183	0	Exon
ENSG00000117419.14	e32513	ERI3	-0.0179264803264412	-0.797997900336708	-0.509555322442098	0.6106610614568609	0.8460493487475	-5.93979551478909	0	Exon
ENSG00000117419.14	e32537	ERI3	-0.0179264803264412	-0.797997900336708	-0.509555322442098	0.6106610614568609	0.8460493487475	-5.93979551478909	0	Exon
ENSG00000117419.14	e32543	ERI3	-0.0179264803264412	-0.797997900336708	-0.509555322442098	0.6106610614568609	0.8460493487475	-5.93979551478909	0	Exon
ENSG00000174963.17	e254819	ZIC4	0.0259926151246205	-1.3653693675247198	0.5095474553578561	0.610666568966271	0.846050555064723	-5.79207810308156	0	Exon
ENSG00000183386.9	e27156	FHL3	-0.0385456306150655	-3.2293793755087	-0.509547260245741	0.610666705558684	0.846050555064723	-5.28800283320344	0	Exon
ENSG00000105613.9	e1026157	MAST1	0.0294054012987153	-1.9574436397889998	0.509532137873005	0.610677292340859	0.84606092635347	-5.628573189058349	0	Exon
ENSG00000135740.16	e895120	SLC9A5	-0.0235579043231307	-1.69017366986058	-0.509529748815189	0.610678964865945	0.84606092635347	-5.70588046878515	0	Exon
ENSG00000156510.12	e584424	HKDC1	-0.0451928012408377	-3.18792530528332	-0.509519008448692	0.610686483977656	0.846064750934239	-5.29648098151191	0	Exon
ENSG00000142583.17	e7735	SLC2A5	0.0332902005159645	-1.94296364554639	0.509515786650122	0.610688739501218	0.846064750934239	-5.6922009623998795	0	Exon
ENSG00000151500.14	e677790	THYN1	0.0107554261972685	0.9582154399583341	0.509513678316629	0.6106902155098001	0.846064750934239	-6.31125771517575	0	Exon
ENSG00000107290.13	e559475	SETX	0.0123442626469586	0.144753004473583	0.509512168672858	0.61069127238682	0.846064750934239	-6.17160100899387	0	Exon
ENSG00000234456.7	e449286	MAGI2-AS3	0.0210297308082286	-0.8703365539724359	0.50950064160273	0.610699342327759	0.8460715365482199	-5.925853079090571	0	Exon
ENSG00000153391.15	e995229	INO80C	0.0171471387651019	-1.2191547768801498	0.509496064040019	0.6107025470287071	0.8460715365482199	-5.845124923112721	0	Exon
ENSG00000049860.13	e336007	HEXB	0.0160004649168925	0.0770431082639527	0.509493045466582	0.610704660302632	0.8460715365482199	-6.16108684303054	0	Exon
ENSG00000168071.21	e641298	CCDC88B	-0.0426363519581655	-3.36104014078443	-0.509491535656431	0.610705717307266	0.8460715365482199	-5.26196327081254	0	Exon
ENSG00000159461.14	e888413	AMFR	-0.00841856124381451	2.6163256604170897	-0.509482400459048	0.610712112794933	0.84607709021316	-6.48657872188662	0	Exon
ENSG00000163161.12	e151949	ERCC3	0.00956141966935453	1.14074382504962	0.509470054194984	0.610720756375272	0.8460857583173291	-6.34130376098507	0	Exon
ENSG00000112293.14	e376819	GPLD1	-0.0324385769795951	-2.7947931026828505	-0.509465030393864	0.610724273538106	0.8460866404580251	-5.39552880852337	0	Exon
ENSG00000111727.11	e730661	HCFC2	0.0167963163573284	-1.05630705714687	0.509462326223176	0.6107261667315611	0.8460866404580251	-5.87659612170975	0	Exon
ENSG00000033627.15	e947223	ATP6V0A1	0.00735780101761945	2.8693747190450605	0.50945550364894	0.6107309432363721	0.846088564727011	-6.50341305965922	0	Exon
ENSG00000213920.8	e773812	MDP1	0.0233795857034823	-1.87155739923029	0.509453523800232	0.6107323293375411	0.846088564727011	-5.666637217511281	0	Exon
ENSG00000010404.17	e1172448	IDS	-0.0142863197195052	-0.13078103687533602	-0.5094481425200179	0.6107360968035981	0.8460904774343481	-6.10726417562992	0	Exon
ENSG00000167964.12	e859837	RAB26	0.0208644419420596	-0.709839015794277	0.509444043350196	0.610738966663544	0.846091146622348	-5.98907679946812	0	Exon
ENSG00000094631.18	e1153074	HDAC6	-0.0153873170934248	-0.527146237652375	-0.509435626305685	0.610744859519197	0.8460960037152528	-6.0098155174718295	0	Exon
ENSG00000069020.18	e333056	MAST4	-0.0513748289040732	-3.5822680326331096	-0.509430459189925	0.610748477080307	0.8460977087009351	-5.20995503076423	0	Exon
ENSG00000161800.12	e703410	RACGAP1	-0.012084948993621001	0.111413678913072	-0.509422601507951	0.610753978358106	0.84610038609898	-6.162591307539179	0	Exon
ENSG00000129084.17	e620449	PSMA1	-0.0126912614153587	0.239330651854055	-0.509420880269228	0.610755183425396	0.84610038609898	-6.189379323777679	0	Exon
ENSG00000204084.12	e26945	INPP5B	0.0199908059621716	-1.35241672542871	0.5094054997383	0.610765951632833	0.846111997047755	-5.79052831183073	0	Exon
ENSG00000282988.1	e377708		0.0201001175310038	0.47227338134716706	0.5093974283757561	0.6107716025838149	0.846116518847939	-6.233164312447911	0	Exon
ENSG00000123444.13	e631963	KBTBD4	-0.0106954823715724	1.27375026553851	-0.5093894115194849	0.610777215396716	0.8461209877793909	-6.35531870170153	0	Exon
ENSG00000283266.1	e602801		-0.0274201642994852	-1.7454582650586299	-0.50938469084718	0.610780520474873	0.8461222597407271	-5.688330633278261	0	Exon
ENSG00000173889.15	e260738	PHC3	-0.0121151696714395	0.5658471684802839	-0.5093750082724601	0.610787299548225	0.84612834424439	-6.25031125140769	0	Exon
ENSG00000166855.9	e832832	CLPX	-0.0177838267483281	-0.38952491959311997	-0.509367937416609	0.6107922500966899	0.846131895640804	-6.05175331875322	0	Exon
ENSG00000077420.15	e573430	APBB1IP	-0.0264711967783589	-1.2093285275722099	-0.509358135968902	0.6107991124556229	0.846132809126347	-5.87258850794655	0	Exon
ENSG00000133619.17	e476848	KRBA1	-0.0235293083928371	-1.7322598009733001	-0.509353561525578	0.6108023152056761	0.846132809126347	-5.67346563856418	0	Exon
ENSG00000197841.14	e1040892	ZNF181	-0.0109972184590844	2.3917584525573	-0.509352820105685	0.610802834303991	0.846132809126347	-6.469102431120991	0	Exon
ENSG00000160285.14	e1115912	LSS	-0.0179223053131817	-0.300711164445462	-0.5093510711101621	0.61080405884789	0.846132809126347	-6.06801502759635	0	Exon
ENSG00000150281.6	e882600	CTF1	-0.0239559400177134	-1.4651139604319299	-0.5093499494252729	0.610804844186317	0.846132809126347	-5.759044054693081	0	Exon
ENSG00000138780.14	e302497	GSTCD	-0.015678381123783003	-0.6169270045992271	-0.509332345737457	0.6108171693220991	0.846143433877795	-5.9908848010448095	0	Exon
ENSG00000107164.15	e558454	FUBP3	-0.0215077700056987	-1.37540038504627	-0.5093305376537871	0.610818435249293	0.846143433877795	-5.78261617554312	0	Exon
ENSG00000197548.12	e204085	ATG7	-0.0160132091836281	-0.5860802793591271	-0.509328767159894	0.6108196748591899	0.846143433877795	-5.997145507342809	0	Exon
ENSG00000135250.16	e462534	SRPK2	0.024336182271965	-2.09249606351915	0.509321479696647	0.610824777182605	0.8461454327209291	-5.57615300770962	0	Exon
ENSG00000198879.11	e568557	SFMBT2	0.0203542175764914	-1.35922781914584	0.509319887819079	0.6108258917395251	0.8461454327209291	-5.783719451533151	0	Exon
ENSG00000005189.19	e873271		-0.0345956556877078	-3.20616962044436	-0.509311127402712	0.6108320253823829	0.846148437776341	-5.3214881296693894	0	Exon
ENSG00000111726.12	e691924	CMAS	-0.00860567952071054	2.22827248398731	-0.5093082939503221	0.610834009242019	0.846148437776341	-6.45050670489235	0	Exon
ENSG00000187239.16	e557963	FNBP1	-0.0125157450125563	1.0254794104154301	-0.5093065618212971	0.6108352220045389	0.846148437776341	-6.32290712615616	0	Exon
ENSG00000066651.17	e410805	TRMT11	0.0161092731586426	-0.292960636591859	0.50929550513127	0.610842963450367	0.8461546287460551	-6.069169949170799	0	Exon
ENSG00000249624.8	e1107209		-0.0194142103744865	-0.916497883210455	-0.50929175297089	0.610845590570781	0.8461546287460551	-5.909056239883309	0	Exon
ENSG00000179912.20	e715061	R3HDM2	-0.0362442374014005	-3.1515857111342003	-0.5092896218168871	0.610847082726239	0.8461546287460551	-5.29829213110911	0	Exon
ENSG00000186184.16	e750335	POLR1D	0.0115885743338854	1.05246302638065	0.5092815884136971	0.61085270743355	0.8461546287460551	-6.328523345823599	0	Exon
ENSG00000089250.18	e738270	NOS1	-0.0219092253293765	-0.944499576444371	-0.509279692558632	0.610854034848172	0.8461546287460551	-5.92291445103338	0	Exon
ENSG00000138035.14	e127648	PNPT1	-0.0189507742890349	-0.9786136172392459	-0.5092774094033979	0.610855633439187	0.8461546287460551	-5.889408846311571	0	Exon
ENSG00000136933.16	e552305	RABEPK	0.0120686180154006	0.42517180516839204	0.5092729125003921	0.610858782029818	0.8461546287460551	-6.2243985144864595	0	Exon
ENSG00000197694.14	e556196	SPTAN1	0.0102628289512361	2.92140179423585	0.509272905049971	0.610858787246376	0.8461546287460551	-6.5087157877890895	0	Exon
ENSG00000145391.13	e308832	SETD7	-0.0151868655345608	0.107482562806048	-0.5092668976980279	0.6108629934173311	0.8461571486352428	-6.16147077916299	0	Exon
ENSG00000137491.14	e655614	SLCO2B1	-0.020583561644422	1.97649027737417	-0.509257526783471	0.610869554681536	0.8461625352582499	-6.4346859240390595	0	Exon
ENSG00000178175.11	e335280	ZNF366	-0.0482828406408798	-3.09991738022554	-0.509254014951191	0.610872013580828	0.8461625352582499	-5.3377433323513	0	Exon
ENSG00000178397.12	e427779	FAM220A	-0.0139252534503078	0.17438173880726401	-0.509251116199508	0.6108740432193609	0.8461625352582499	-6.17713217553608	0	Exon
ENSG00000008300.15	e219957	CELSR3	-0.0225545105730616	-1.73985168269265	-0.509233045562194	0.61088669592716	0.8461767548951191	-5.68492207649287	0	Exon
ENSG00000123575.8	e1164313	FAM199X	-0.00994765356464965	1.82004055540591	-0.5092255434467229	0.6108919487963621	0.846180724489106	-6.41930524593994	0	Exon
ENSG00000142794.18	e14994	NBPF3	-0.0398893652657627	-3.04674380081186	-0.509206687293989	0.6109051516816529	0.8461868267124051	-5.323458498570661	0	Exon
ENSG00000163754.17	e255065	GYG1	0.015349584274986998	-0.150090865008404	0.5092029696747671	0.6109077547356	0.8461868267124051	-6.10962390905053	0	Exon
ENSG00000197943.9	e905019	PLCG2	-0.0503049968517592	-1.5412926058041299	-0.509200732410325	0.610909321256682	0.8461868267124051	-5.754922752686991	0	Exon
ENSG00000064042.17	e286191	LIMCH1	0.0431500581001854	-3.54941972677551	0.5091992733608139	0.6109103428766249	0.8461868267124051	-5.2433946757075995	0	Exon
ENSG00000108561.8	e917228	C1QBP	-0.0107792814673842	1.1441111334585101	-0.509196644707651	0.610912183449735	0.8461868267124051	-6.33767567475463	0	Exon
ENSG00000145833.15	e351273	DDX46	-0.0107358617365441	0.397975943345964	-0.5091953556601501	0.6109130860368741	0.8461868267124051	-6.22063874832209	0	Exon
ENSG00000178445.8	e526516	GLDC	0.0264771401438028	-1.55370666147908	0.5091850744434739	0.6109202849347671	0.8461868267124051	-5.73569697479892	0	Exon
ENSG00000113441.15	e342597	LNPEP	-0.0132217684700357	-0.050008500030550004	-0.509182791850868	0.6109218832090071	0.8461868267124051	-6.127680351410169	0	Exon
ENSG00000157927.16	e426673	RADIL	-0.0311060356095458	-2.55258893393162	-0.509178446727394	0.610924925675122	0.8461868267124051	-5.45185048398103	0	Exon
ENSG00000100376.11	e1139379	FAM118A	0.0750256618853873	-2.78696365283648	0.509176120672451	0.61092655438727	0.8461868267124051	-5.44626890042375	0	Exon
ENSG00000131018.22	e418690	SYNE1	0.0379448320326214	-3.07420878704319	0.509173209706276	0.6109285926591179	0.8461868267124051	-5.34988761686085	0	Exon
ENSG00000103502.13	e880113	CDIPT	0.00873069355714543	3.4254336869573803	0.509173012721034	0.6109287305891961	0.8461868267124051	-6.540867221577951	0	Exon
ENSG00000100142.14	e1133781	POLR2F	-0.0267597155550669	-1.5502169951301	-0.509171960646148	0.610929467257669	0.8461868267124051	-5.7449533473548495	0	Exon
ENSG00000196396.9	e1096700	PTPN1	0.0148497594874041	0.0664042182745306	0.509171523333178	0.6109297734666701	0.8461868267124051	-6.1541981648274895	0	Exon
ENSG00000164543.5	e437553	STK17A	0.0199252419746689	-0.9384568824730251	0.509163664502267	0.6109352762759179	0.8461911422200771	-5.905334122640611	0	Exon
ENSG00000184792.15	e1128868	OSBP2	-0.0428135215032056	-3.47639820902348	-0.509157300091853	0.6109397326974829	0.846194008374329	-5.26878691000545	0	Exon
ENSG00000129003.15	e830382	VPS13C	0.0167871397267557	-0.640980263210985	0.509150929300701	0.6109441936013941	0.8461963228874929	-5.9880601507232	0	Exon
ENSG00000118307.18	e692892	CASC1	0.0374428417149453	-2.3206009358240296	0.509148095350949	0.610946177971453	0.8461963228874929	-5.53239070444126	0	Exon
ENSG00000103196.11	e906342	CRISPLD2	0.0410698222743116	-3.03084789572564	0.5091193484776371	0.610966307084244	0.846220896500524	-5.34949960923393	0	Exon
ENSG00000132478.9	e974835	UNK	-0.0204674992596117	-1.42625576541403	-0.5091154070892321	0.610969066943112	0.846221412673154	-5.7598380011757095	0	Exon
ENSG00000105851.10	e463084	PIK3CG	0.025786662968037003	-1.1067330140639	0.509110504462106	0.610972499893149	0.8462228611016059	-5.89702443278328	0	Exon
ENSG00000185164.14	e871033	NOMO2	-0.0382408143728352	-1.7275339800378502	-0.5091046239808711	0.610976617573991	0.8462252578962809	-5.70688313008884	0	Exon
ENSG00000214425.7	e952915	LRRC37A4P	0.0662043377230533	0.40738037800627797	0.509101068638614	0.610979107132133	0.8462253996707589	-6.218166412449699	0	Exon
ENSG00000095066.11	e1025900	HOOK2	0.0230767504441168	-1.6514495953582298	0.509094185390651	0.610983927003298	0.846225550129641	-5.70454504886204	0	Exon
ENSG00000100504.16	e781273	PYGL	0.0308137614053644	-2.01551945476696	0.509089025211665	0.6109875403373559	0.846225550129641	-5.625818166841509	0	Exon
ENSG00000136193.16	e433950	SCRN1	-0.0373275332730147	-3.38897532863301	-0.509088299152751	0.610988048749439	0.846225550129641	-5.2771676874728	0	Exon
ENSG00000156931.15	e267026	VPS8	0.0166726653512168	-0.911103448330014	0.509079879035059	0.610993944826834	0.846225550129641	-5.91593513757113	0	Exon
ENSG00000134444.13	e1002686	KIAA1468	0.0134420436788779	0.271048299448293	0.509075372572848	0.61099710042852	0.846225550129641	-6.1992031314975895	0	Exon
ENSG00000166886.12	e714215	NAB2	0.0390067668466922	-3.0366617138989103	0.509072105110433	0.610999388438463	0.846225550129641	-5.35420780990144	0	Exon
ENSG00000093217.9	e212834	XYLB	-0.0356246282517438	-3.2245356821676703	-0.509071994862355	0.6109994656387121	0.846225550129641	-5.29555907741157	0	Exon
ENSG00000111247.14	e681713	RAD51AP1	-0.0388355465131249	-3.2042394329306503	-0.509071581984887	0.610999754752579	0.846225550129641	-5.29481370199934	0	Exon
ENSG00000064886.13	e56097	CHI3L2	-0.0977924995361176	-3.11843554808052	-0.509070231329436	0.61100070053777	0.846225550129641	-5.4649632575575	0	Exon
ENSG00000008441.16	e1026637	NFIX	0.0131288857849146	2.5257905307473196	0.509065748766433	0.611003839419719	0.846225645945101	-6.479472549812441	0	Exon
ENSG00000138674.16	e295937	SEC31A	0.00967386716249812	1.20477902085156	0.509056622993592	0.611010229697566	0.846225645945101	-6.34844274910166	0	Exon
ENSG00000134779.14	e995915	TPGS2	-0.0152702773975665	-0.0587630074292151	-0.5090551983672129	0.611011227287912	0.846225645945101	-6.12964844235235	0	Exon
ENSG00000125753.13	e1057595	VASP	-0.033246036381571	-2.5445378478943703	-0.5090529536797079	0.611012799125071	0.846225645945101	-5.46568928353984	0	Exon
ENSG00000178814.16	e521931	OPLAH	0.0274378063026082	-2.0279146549440403	0.50904981642822	0.611014995981079	0.846225645945101	-5.59777498226093	0	Exon
ENSG00000177728.15	e973223	TMEM94	-0.00911448902704357	2.8926163942132996	-0.50904919050409	0.611015434284006	0.846225645945101	-6.50680599824394	0	Exon
ENSG00000138688.15	e306808	KIAA1109	-0.00960779263102249	1.77305855583952	-0.5090462689517801	0.6110174801007779	0.846225645945101	-6.413180070268379	0	Exon
ENSG00000273328.5	e215419		0.0444081575173537	-3.51233411865897	0.509033073850644	0.6110267200072751	0.846235136533789	-5.23019777258955	0	Exon
ENSG00000165568.17	e567314	AKR1E2	0.0363639957147675	-2.49627907551202	0.509016064496049	0.611038630947176	0.846243631652506	-5.46950034121829	0	Exon
ENSG00000115266.11	e1008782	APC2	-0.0168229263760124	1.20470585373771	-0.50901596414327	0.611038701220339	0.846243631652506	-6.35138499805452	0	Exon
ENSG00000119396.10	e550553	RAB14	-0.0166568090935107	-0.22946153028235303	-0.509008608371375	0.6110438521921371	0.846243631652506	-6.09048458727555	0	Exon
ENSG00000166507.16	e587693	NDST2	-0.0198169256269114	-1.3583358046988898	-0.509006060100061	0.611045636655686	0.846243631652506	-5.79030318860793	0	Exon
ENSG00000137574.10	e499333	TGS1	0.0133695725339776	-0.10638532100546	0.509005097166361	0.611046310964429	0.846243631652506	-6.11472283167897	0	Exon
ENSG00000197694.14	e556168	SPTAN1	0.011196301740383	2.88805998726628	0.5090038598379609	0.611047177422656	0.846243631652506	-6.5060126957491695	0	Exon
ENSG00000204371.11	e383847	EHMT2	-0.0115051361508551	1.03493867047233	-0.5089859984983021	0.6110596851611519	0.846257647537744	-6.325099219607179	0	Exon
ENSG00000123066.7	e737876	MED13L	0.0136534058877014	-0.0213678375139815	0.508972720245197	0.61106898358106	0.8462641329912489	-6.13487638969841	0	Exon
ENSG00000110075.14	e650179	PPP6R3	-0.0112447371666983	0.44558294657467895	-0.508972492960914	0.61106914274296	0.8462641329912489	-6.22603832987888	0	Exon
ENSG00000187607.15	e926053	ZNF286A	-0.0441025158514041	-3.2693030522107	-0.508958690193	0.611078808534993	0.84627421286153	-5.28643759949798	0	Exon
ENSG00000185621.11	e274004	LMLN	0.0172532933986718	-1.0956630357592	0.508950350883818	0.611084648413187	0.846278074457001	-5.867900360221781	0	Exon
ENSG00000165102.14	e497322	HGSNAT	0.0155022515814334	-0.3980501569847801	0.508947890174359	0.611086371611448	0.846278074457001	-6.04968394838781	0	Exon
ENSG00000108799.12	e947922	EZH1	0.0107396630310302	0.6450328849134029	0.50894003351682	0.6110918735264239	0.846282387729087	-6.26495041480721	0	Exon
ENSG00000168280.16	e157417	KIF5C	-0.00833724678501495	3.97630196682971	-0.5089301429495461	0.611098799793246	0.8462855885819821	-6.571799457956519	0	Exon
ENSG00000020922.12	e661564	MRE11A	-0.0449850011456695	-3.08098625750628	-0.5089277356161629	0.611100485630384	0.8462855885819821	-5.3386435298979595	0	Exon
ENSG00000095713.13	e595977	CRTAC1	0.0234672971639524	-1.33540261443251	0.508921620647655	0.611104767905319	0.8462855885819821	-5.815211091997269	0	Exon
ENSG00000131781.12	e62548	FMO5	0.0422279608449154	-2.76704081112108	0.5089198313533561	0.611106020939665	0.8462855885819821	-5.405790938728191	0	Exon
ENSG00000154380.17	e100529	ENAH	0.0139951077735239	1.1151312578136499	0.508919687525375	0.611106121661771	0.8462855885819821	-6.33664704945339	0	Exon
ENSG00000169918.9	e812226	OTUD7A	0.0300480004187855	-2.6799200742501097	0.508915272734864	0.6111092133238321	0.846286563916533	-5.42953827625178	0	Exon
ENSG00000153310.18	e515853	FAM49B	-0.00988741464164235	2.0573917835383897	-0.508906082053009	0.611115649547905	0.846289409562368	-6.435351505430419	0	Exon
ENSG00000180139.11	e591518	ACTA2-AS1	0.0260366615240183	-1.7473864587284398	0.508905520308076	0.6111160429382231	0.846289409562368	-5.70048342468359	0	Exon
ENSG00000047365.11	e284105	ARAP2	-0.011104169019260002	1.7313731855824301	-0.5088858635506529	0.611129808648325	0.846293917266123	-6.40546467384929	0	Exon
ENSG00000103066.12	e897797	PLA2G15	0.0235157033968656	-1.99020672424512	0.508883034304331	0.6111317899928119	0.846293917266123	-5.6249246062692	0	Exon
ENSG00000112319.17	e413225	EYA4	0.0451513468645961	-3.0391045848358798	0.5088734076342261	0.611138531650531	0.846293917266123	-5.3504050428358205	0	Exon
ENSG00000178896.7	e521959	EXOSC4	0.0261507977749739	-1.8276395539769297	0.508872319259318	0.61113929385294	0.846293917266123	-5.66865665398111	0	Exon
ENSG00000008311.14	e467016	AASS	-0.0140654209913761	0.334663896016079	-0.5088720949738871	0.611139450922854	0.846293917266123	-6.202887197389719	0	Exon
ENSG00000159579.13	e889925	RSPRY1	0.0142759772913713	-0.35473833514283004	0.508868542753818	0.611141938589729	0.846293917266123	-6.056294884507941	0	Exon
ENSG00000147121.15	e1151074	KRBOX4	-0.0150286802750395	-0.138760010930814	-0.5088592736158379	0.611148429911334	0.846293917266123	-6.109545438041309	0	Exon
ENSG00000174989.12	e738063	FBXW8	0.0195303365037261	-1.1332739523647601	0.508858110352059	0.611149244565232	0.846293917266123	-5.84968887463639	0	Exon
ENSG00000162231.13	e638911	NXF1	-0.0147438992236115	0.0388846126446686	-0.508855898319199	0.6111507936917281	0.846293917266123	-6.1466349344063405	0	Exon
ENSG00000116584.17	e73338	ARHGEF2	-0.0105323673783303	4.0556666766649405	-0.508852817146589	0.611152951495374	0.846293917266123	-6.577289150311481	0	Exon
ENSG00000159784.17	e475468	FAM131B	0.0139756279377283	0.7016839910807261	0.5088487527529221	0.611155797872568	0.846293917266123	-6.27282796905925	0	Exon
ENSG00000103550.13	e872179	KNOP1	-0.0251298169860538	-0.48392977490299893	-0.5088484948275901	0.6111559785031	0.846293917266123	-6.0206018957231295	0	Exon
ENSG00000196141.13	e177426	SPATS2L	0.0345854548065535	-2.70779143018063	0.5088483613862139	0.611156071954911	0.846293917266123	-5.40239735783846	0	Exon
ENSG00000079277.19	e35046	MKNK1	0.0253224329804737	-2.1453962239247	0.508848245224528	0.6111561533053941	0.846293917266123	-5.5693055278548895	0	Exon
ENSG00000156171.14	e55910	DRAM2	0.0296148177328419	-2.51530046486767	0.508846923303226	0.6111570790751629	0.846293917266123	-5.48577194302561	0	Exon
ENSG00000007168.12	e913356	PAFAH1B1	0.0174884643734954	-1.01632054103336	0.5088375619131049	0.611163635074798	0.846293917266123	-5.9049957265783295	0	Exon
ENSG00000180229.12	e808032	HERC2P3	-0.0536091558916562	0.12807314425159502	-0.508837052122392	0.6111639920940121	0.846293917266123	-6.16720030371988	0	Exon
ENSG00000126883.16	e558821	NUP214	0.0220222330920654	-1.65271130115272	0.508832183923233	0.611167401420572	0.846293917266123	-5.704923998584079	0	Exon
ENSG00000138050.14	e122627	THUMPD2	-0.0243268656737378	-1.92875316616633	-0.508831337936253	0.611167993888132	0.846293917266123	-5.6359215540642795	0	Exon
ENSG00000175224.16	e629647	ATG13	-0.00898477595811417	3.1360889181106204	-0.508826651857421	0.6111712756804959	0.846293917266123	-6.52289764153265	0	Exon
ENSG00000177058.11	e330011	SLC38A9	0.0143807695472972	0.186864994733038	0.5088235731545759	0.6111734317866659	0.846293917266123	-6.17926200359152	0	Exon
ENSG00000101558.13	e988780	VAPA	-0.00879176864508665	2.4897004381555696	-0.508823330102105	0.6111736020036059	0.846293917266123	-6.47545786612685	0	Exon
ENSG00000100401.19	e1136580	RANGAP1	-0.0105739057461916	1.97403130356926	-0.508820209734308	0.611175787292692	0.846293917266123	-6.4303715975999705	0	Exon
ENSG00000062716.11	e963244	VMP1	-0.0123032550799384	0.605682265749996	-0.508814867628812	0.6111795285407691	0.846293917266123	-6.25726513232767	0	Exon
ENSG00000103855.17	e838365	CD276	-0.0135738238491152	0.6965547559240539	-0.508806529366175	0.611185368114298	0.846293917266123	-6.27770649881728	0	Exon
ENSG00000198270.12	e735881	TMEM116	-0.0214889368963198	-1.38028709051858	-0.508804184700519	0.611187010169169	0.846293917266123	-5.78491783556688	0	Exon
ENSG00000198270.12	e735918	TMEM116	-0.0214889368963198	-1.38028709051858	-0.508804184700519	0.611187010169169	0.846293917266123	-5.78491783556688	0	Exon
ENSG00000179889.18	e869135	PDXDC1	-0.0124572899977881	0.4574021536519871	-0.5088036962093421	0.611187352277603	0.846293917266123	-6.23212626597025	0	Exon
ENSG00000120699.12	e752715	EXOSC8	-0.0161354291106311	-0.7800104605805179	-0.508800269084096	0.6111897524225329	0.846293917266123	-5.951648760429469	0	Exon
ENSG00000159882.12	e1055506	ZNF230	-0.0303411008603789	-2.7838747033036806	-0.508798602344556	0.6111909197045451	0.846293917266123	-5.39892973712288	0	Exon
ENSG00000255182.2	e523386		-0.0412721723400892	-3.0343480539131598	-0.508766109283785	0.611213676046896	0.8463189066734581	-5.3423553992364194	0	Exon
ENSG00000141098.12	e896298	GFOD2	-0.0224592481478587	-1.5240467627973997	-0.508766015254801	0.6112137419001421	0.8463189066734581	-5.755986220774	0	Exon
ENSG00000157637.12	e981460	SLC38A10	0.016277020149304	-0.859925997790104	0.508761186389697	0.6112171238024771	0.846320283625005	-5.93201495547614	0	Exon
ENSG00000273374.1	e237064		0.0314378766603531	-2.1948521503068603	0.508755026534239	0.611221437877826	0.8463229512918191	-5.561390349501389	0	Exon
ENSG00000127481.14	e13310	UBR4	0.0103458284163331	1.01807304074639	0.508746708112916	0.6112272637334859	0.8463277122043209	-6.32565922495351	0	Exon
ENSG00000165195.15	e1145424	PIGA	-0.022987044929017	-1.25921566603804	-0.508743296591234	0.611229653020052	0.8463277146984671	-5.815942500310191	0	Exon
ENSG00000213930.11	e531623	GALT	0.0145596701043347	0.0212463839866192	0.508728995185491	0.6112396691694639	0.8463362260585	-6.14277257830559	0	Exon
ENSG00000148444.15	e572350	COMMD3	0.0109824263421768	0.821619621611804	0.508727701726877	0.611240575061266	0.8463362260585	-6.29046011981138	0	Exon
ENSG00000132849.19	e41178	PATJ	0.0200657287640145	-1.10632221831344	0.508717975423069	0.611247387033092	0.846342352236084	-5.86329805043764	0	Exon
ENSG00000092036.17	e770478	HAUS4	-0.0163684226043692	-0.25706959582222	-0.508698984773834	0.6112606875341711	0.846354084996622	-6.08339819768594	0	Exon
ENSG00000168395.15	e199241	ING5	-0.0212781639997542	-1.44534076265769	-0.508693243424673	0.611264708634297	0.846354084996622	-5.7715133210197305	0	Exon
ENSG00000168395.15	e199247	ING5	-0.0212781639997542	-1.44534076265769	-0.508693243424673	0.611264708634297	0.846354084996622	-5.7715133210197305	0	Exon
ENSG00000112659.13	e393283	CUL9	-0.0166041371990308	-0.226381322756196	-0.508692240679044	0.611265410933947	0.846354084996622	-6.085886353974449	0	Exon
ENSG00000136531.14	e163376	SCN2A	0.0140470983068201	2.3131671828812097	0.508685435127099	0.6112701773932769	0.8463570256994591	-6.457246658739471	0	Exon
ENSG00000095261.13	e550116	PSMD5	-0.0241590349093117	-1.8279395953024298	-0.508682390277613	0.6112723099444339	0.8463570256994591	-5.66789380421715	0	Exon
ENSG00000150477.14	e995995	KIAA1328	0.0173823864385917	-0.9106788822252591	0.508669339750025	0.611281450308181	0.846366375466736	-5.911529513557401	0	Exon
ENSG00000115568.15	e186139	ZNF142	0.0101045921547563	0.760813810935898	0.508656360641363	0.611290540711647	0.8463712869114179	-6.28833533830124	0	Exon
ENSG00000101751.10	e999777	POLI	-0.0172916272420382	-0.177914688566144	-0.508654060041666	0.6112921520288361	0.8463712869114179	-6.092865390921509	0	Exon
ENSG00000059377.15	e473232	TBXAS1	-0.0351319130020581	-2.95939566270054	-0.5086533101225711	0.611292677265134	0.8463712869114179	-5.42006517194885	0	Exon
ENSG00000147548.16	e493971	WHSC1L1	-0.0116471224577733	0.50232023705568	-0.508650639146758	0.611294547993163	0.8463712869114179	-6.23724568406728	0	Exon
ENSG00000105357.15	e1066541	MYH14	-0.0231267353280642	-1.56900235322516	-0.5086416034489021	0.611300876535558	0.8463767433326199	-5.7302234956286595	0	Exon
ENSG00000182973.18	e210099	CNOT10	0.0160009244113655	-0.7923755397419371	0.5086363501297221	0.611304555938602	0.846378531859139	-5.947365898813549	0	Exon
ENSG00000177103.13	e669092	DSCAML1	-0.015712988838114	-0.16817830992904098	-0.50861323295755	0.6113207472275091	0.846393893027313	-6.10127384143242	0	Exon
ENSG00000145882.10	e359096	PCYOX1L	-0.0371354606724677	-3.5695737011879802	-0.508608668601169	0.611323944129516	0.846393893027313	-5.23506319081566	0	Exon
ENSG00000133195.11	e970693	SLC39A11	0.0408053172849888	-3.06409854531936	0.508607275850915	0.611324919621452	0.846393893027313	-5.34624747163687	0	Exon
ENSG00000143252.14	e78989	SDHC	-0.0109004799331179	1.0947948442028501	-0.508600639755551	0.6113295675981689	0.846393893027313	-6.33248766605878	0	Exon
ENSG00000126777.17	e783046	KTN1	0.0113779813210408	2.0354223105325002	0.508599079099805	0.611330660696796	0.846393893027313	-6.43862752505095	0	Exon
ENSG00000196517.11	e32217	SLC6A9	0.0260667968419546	-0.97693119690155	0.5085945951946721	0.6113338012728641	0.846393893027313	-5.90535159120722	0	Exon
ENSG00000161036.11	e460524	LRWD1	0.0153912008406471	-0.202997992246892	0.508591431201121	0.61133601737278	0.846393893027313	-6.09528066993124	0	Exon
ENSG00000237167.1	e273329		-0.0444164311084896	-3.4392924745418103	-0.508588313027943	0.611338201383041	0.846393893027313	-5.2820224804212	0	Exon
ENSG00000099992.15	e1127960	TBC1D10A	0.0224180512942931	-1.35846765060833	0.508584991555433	0.611340527790695	0.846393893027313	-5.7902392316283	0	Exon
ENSG00000134697.12	e26660	GNL2	-0.0153883924976445	-0.587252885312945	-0.5085843909980421	0.611340948430246	0.846393893027313	-6.003017219705679	0	Exon
ENSG00000164344.15	e319101	KLKB1	0.0488865247278802	-3.43072190134254	0.5085822924410259	0.6113424182925811	0.846393893027313	-5.251747173351481	0	Exon
ENSG00000136895.18	e553120	GARNL3	-0.0190103917386799	-1.09247572435078	-0.508579601967532	0.611344302744825	0.846393893027313	-5.8600929668556105	0	Exon
ENSG00000104870.12	e1064117	FCGRT	-0.0149947556498321	0.259409981162691	-0.5085737264479651	0.611348418065128	0.8463945254214159	-6.1939258089666405	0	Exon
ENSG00000156050.8	e792362	FAM161B	0.0239876986989194	-1.7961274874632098	0.508570707975861	0.6113505322624421	0.8463945254214159	-5.663949925716911	0	Exon
ENSG00000144834.13	e239905	TAGLN3	0.0160991965996674	3.9716823508839796	0.508568723057948	0.6113519225398161	0.8463945254214159	-6.570039787667071	0	Exon
ENSG00000114686.8	e249382	MRPL3	0.0145428638109637	0.6666350941826129	0.5085631171844771	0.611355849016607	0.846396655830015	-6.27004470141705	0	Exon
ENSG00000121057.12	e961173	AKAP1	-0.0337845426470576	-2.8138717264410498	-0.50854310722484	0.611369864522896	0.846412279355816	-5.40192929775931	0	Exon
ENSG00000182093.14	e1110759	WRB	0.0088424117965325	2.2247121170609905	0.508535705901034	0.6113750486425389	0.846412279355816	-6.45420462067361	0	Exon
ENSG00000106688.11	e525755	SLC1A1	-0.0150045759807612	-0.12187699499289999	-0.5085342950463859	0.611376036851662	0.846412279355816	-6.1197705065966606	0	Exon
ENSG00000135677.10	e718170	GNS	-0.0125331052222061	0.41535259324882	-0.508530425839782	0.611378746975215	0.846412279355816	-6.224995439772309	0	Exon
ENSG00000181523.12	e980061	SGSH	0.0267889629113459	-2.2173429734573102	0.5085299609875661	0.611379072573835	0.846412279355816	-5.543047451068991	0	Exon
ENSG00000041880.14	e225712	PARP3	-0.017876866314589002	-0.518476661694233	-0.5085199526555481	0.611386082775518	0.8464186788335172	-6.01653910310332	0	Exon
ENSG00000130560.8	e562209	UBAC1	-0.0131991447085653	0.14986777222204997	-0.5085153285580329	0.611389321674565	0.8464198571928779	-6.16738902126166	0	Exon
ENSG00000147050.14	e1150779	KDM6A	-0.017554243412220002	-0.658607090093589	-0.5084995805619861	0.611400352245161	0.8464291590983929	-5.97618774594553	0	Exon
ENSG00000146463.11	e25343	ZMYM4	0.0126620477568403	0.300449103557736	0.508498918181946	0.6114008162064369	0.8464291590983929	-6.20066211917278	0	Exon
ENSG00000026950.16	e378008	BTN3A1	-0.0253739898986496	-1.44338421732333	-0.508487495433617	0.611408817246452	0.846436930130942	-5.762067712212371	0	Exon
ENSG00000124571.17	e393873	XPO5	0.009872293126263221	1.4009733623867398	0.508476359288496	0.611416617580679	0.8464444232459449	-6.3772096681978	0	Exon
ENSG00000128159.11	e1140902	TUBGCP6	0.0180659468293679	-0.959029506301221	0.5084597872063401	0.611428225609369	0.846455142758872	-5.89722313563883	0	Exon
ENSG00000140497.16	e840157	SCAMP2	-0.0129522755074883	0.271457323246505	-0.508455179017958	0.6114314534639661	0.846455142758872	-6.196738013655349	0	Exon
ENSG00000170266.15	e210259	GLB1	0.0152361445555296	-0.590104545947374	0.50845507803789	0.6114315241966141	0.846455142758872	-6.00292191599538	0	Exon
ENSG00000176261.15	e23899	ZBTB8OS	-0.0176187557967165	-0.6856169573096421	-0.508449804622025	0.6114352180263679	0.846456950734696	-5.9691172858124	0	Exon
ENSG00000166997.7	e457136	CNPY4	-0.0159369912895638	0.0569655002653575	-0.508443138732746	0.611439887245651	0.8464571371994251	-6.152141426886669	0	Exon
ENSG00000055955.15	e228542	ITIH4	0.0419463979023157	-3.38407289487679	0.508441780518447	0.611440838628593	0.8464571371994251	-5.25438210121484	0	Exon
ENSG00000198056.13	e713874	PRIM1	-0.0261762653326688	-2.2709980058240498	-0.508436133014146	0.611444794520422	0.8464571371994251	-5.53339843378603	0	Exon
ENSG00000139974.15	e785693	SLC38A6	0.0206701073571817	-1.2665454272898402	0.508432997366138	0.611446990944086	0.8464571371994251	-5.81923884300686	0	Exon
ENSG00000279221.1	e1003800		0.0357050904742846	-2.8453349621393595	0.508425823156941	0.61145201626714	0.8464571371994251	-5.44607883544357	0	Exon
ENSG00000132561.13	e508769	MATN2	-0.0283330559584663	-0.659525585840953	-0.508425175371418	0.611452470022798	0.8464571371994251	-5.981435761106581	0	Exon
ENSG00000064601.16	e1094139	CTSA	-0.0399827481865727	-3.4956599316330403	-0.508423941092502	0.6114533346011021	0.8464571371994251	-5.2389975931425194	0	Exon
ENSG00000142208.15	e806303	AKT1	0.0102568092236029	1.56092858989464	0.5084223408587921	0.6114544555214461	0.8464571371994251	-6.39387176377455	0	Exon
ENSG00000138642.14	e298482	HERC6	0.0251035656037732	-1.22384465525108	0.508411169764563	0.611462280595645	0.8464591496434399	-5.83629970659886	0	Exon
ENSG00000110917.7	e740019	MLEC	0.00987027075222125	1.41619966825698	0.508410540934416	0.611462721076877	0.8464591496434399	-6.37803446478219	0	Exon
ENSG00000136243.16	e431796	NUPL2	0.0130520923222084	0.40959087990837	0.5084071932676301	0.611465066043781	0.8464591496434399	-6.22123681964976	0	Exon
ENSG00000168872.16	e900064	DDX19A	-0.0134753355702071	-0.11360325151356698	-0.5084066298969551	0.6114654606729331	0.8464591496434399	-6.11350912525628	0	Exon
ENSG00000155366.16	e57151	RHOC	0.0209089526515177	-0.472594724913086	0.50839651864102	0.6114725434114889	0.846465648801604	-6.02877787538481	0	Exon
ENSG00000110756.17	e622278	HPS5	-0.025094319672093	-1.9436790588952	-0.508391244502585	0.6114762378575871	0.846466717704611	-5.6330758235177	0	Exon
ENSG00000110719.9	e649606	TCIRG1	-0.0408010089051435	-3.35158971135966	-0.508388598526017	0.611478091323825	0.846466717704611	-5.26174094379457	0	Exon
ENSG00000127080.9	e542566	IPPK	0.0171663643417756	-1.07189804429744	0.508379889758115	0.611484191700584	0.846470953185371	-5.87318762024984	0	Exon
ENSG00000072195.14	e188457	SPEG	-0.0201043313829057	-1.33998466695449	-0.508375002144366	0.611487615421243	0.846470953185371	-5.792307989348429	0	Exon
ENSG00000103091.14	e902961	WDR59	0.0122554553356278	0.0797511715707638	0.5083532544298289	0.6115028495638021	0.846470953185371	-6.1559670422054005	0	Exon
ENSG00000163214.20	e122037	DHX57	0.0213021265287488	-1.55749145402309	0.508349185590342	0.611505699780005	0.846470953185371	-5.75025946344364	0	Exon
ENSG00000158062.20	e18642	UBXN11	0.0231456940224535	-1.5364122102255402	0.5083365768018471	0.611514532255707	0.846470953185371	-5.76431789781811	0	Exon
ENSG00000100802.14	e770671	C14orf93	-0.0382695015051113	-3.29608822990154	-0.508331814444225	0.611517868309292	0.846470953185371	-5.2737122149784	0	Exon
ENSG00000187240.13	e663473	DYNC2H1	0.0226917522143448	-1.15217967073521	0.508331469001708	0.6115181102936921	0.846470953185371	-5.85403658990904	0	Exon
ENSG00000038382.17	e322824	TRIO	0.0279206670464003	-1.9668851877888602	0.508330851601227	0.611518542786258	0.846470953185371	-5.6276124875036295	0	Exon
ENSG00000165487.13	e748896	MICU2	0.0128404742237774	0.324891256450885	0.5083295669389699	0.61151944269995	0.846470953185371	-6.2038475847848495	0	Exon
ENSG00000140105.17	e802663	WARS	0.0183592519815219	-1.01347741676477	0.508327551892501	0.6115208542533921	0.846470953185371	-5.91146566324761	0	Exon
ENSG00000140105.17	e802686	WARS	0.0183592519815219	-1.01347741676477	0.508327551892501	0.6115208542533921	0.846470953185371	-5.91146566324761	0	Exon
ENSG00000086205.16	e632717	FOLH1	0.0459881492663209	-3.5737442270189304	0.5083252435801769	0.6115224712432961	0.846470953185371	-5.24292772164122	0	Exon
ENSG00000050748.17	e371329	MAPK9	0.0286618618772249	-2.2868607739995097	0.508322871370273	0.6115241329959079	0.846470953185371	-5.55645874210438	0	Exon
ENSG00000050748.17	e371341	MAPK9	0.0286618618772249	-2.2868607739995097	0.508322871370273	0.6115241329959079	0.846470953185371	-5.55645874210438	0	Exon
ENSG00000050748.17	e371353	MAPK9	0.0286618618772249	-2.2868607739995097	0.508322871370273	0.6115241329959079	0.846470953185371	-5.55645874210438	0	Exon
ENSG00000050748.17	e371377	MAPK9	0.0286618618772249	-2.2868607739995097	0.508322871370273	0.6115241329959079	0.846470953185371	-5.55645874210438	0	Exon
ENSG00000050748.17	e371402	MAPK9	0.0286618618772249	-2.2868607739995097	0.508322871370273	0.6115241329959079	0.846470953185371	-5.55645874210438	0	Exon
ENSG00000050748.17	e371433	MAPK9	0.0286618618772249	-2.2868607739995097	0.508322871370273	0.6115241329959079	0.846470953185371	-5.55645874210438	0	Exon
ENSG00000071082.10	e144986	RPL31	0.0130757661518226	3.6660421198302697	0.508314360245746	0.611530095125395	0.846472917208647	-6.552732685375429	0	Exon
ENSG00000184708.17	e1129787	EIF4ENIF1	0.0100805274114298	0.7766437538166259	0.508314028276366	0.6115303276738531	0.846472917208647	-6.287095229151269	0	Exon
ENSG00000136059.14	e212312	VILL	-0.0393102151745052	-3.15328311621265	-0.508306378991239	0.6115356860990121	0.8464770289648391	-5.30513356100117	0	Exon
ENSG00000144406.18	e182464	UNC80	-0.0128646670896358	2.4434215948670097	-0.508293447400476	0.611544744896444	0.8464833899097529	-6.47220968509078	0	Exon
ENSG00000111641.11	e683204	NOP2	0.0270936099069012	-2.5145386069056803	0.508293001297501	0.6115450574001661	0.8464833899097529	-5.474973580704241	0	Exon
ENSG00000114904.12	e228315	NEK4	-0.0127923517874116	0.263357875480279	-0.508289476381331	0.611547526674303	0.8464835025112858	-6.192700746739969	0	Exon
ENSG00000275835.4	e809049	TUBGCP5	-0.0164207666335179	0.0222464545680586	-0.5082833164861189	0.611551841814496	0.8464861700876279	-6.149080918561361	0	Exon
ENSG00000146067.15	e368945	FAM193B	-0.0179951286965386	-0.8069746358350941	-0.508277544876032	0.611555884964822	0.8464884611668589	-5.93461780980265	0	Exon
ENSG00000067715.13	e722914	SYT1	-0.029687704203385	-1.80183369555312	-0.508269305672748	0.611561656743544	0.8464925057077409	-5.66569892949476	0	Exon
ENSG00000141556.20	e985202	TBCD	0.0145197397518514	-0.51218208303495	0.508266556105911	0.61156358289286	0.8464925057077409	-6.0307774670624195	0	Exon
ENSG00000162415.6	e33372	ZSWIM5	-0.0291048038390448	-2.4993103168506203	-0.508257091350533	0.611570213242249	0.846498377779343	-5.473658970841861	0	Exon
ENSG00000164181.13	e331426	ELOVL7	-0.0199122413192529	-0.0909099100671391	-0.508241260922903	0.6115813030103421	0.846505152040098	-6.1189582602330495	0	Exon
ENSG00000149577.15	e668452	SIDT2	0.0174331874157929	-0.671636280835175	0.508238658930382	0.611583125805641	0.846505152040098	-5.978191961604559	0	Exon
ENSG00000167747.13	e1067371	C19orf48	-0.020624938664062	-0.960963389483882	-0.5082367177154951	0.6115844857025029	0.846505152040098	-5.902361207929809	0	Exon
ENSG00000224597.9	e574491	SVIL-AS1	-0.0342696564149226	-2.69636514733412	-0.508228436640452	0.611590286934169	0.846505152040098	-5.40451977591894	0	Exon
ENSG00000154783.10	e205772	FGD5	0.0415180701506113	-3.1665593479622998	0.508228434926448	0.611590288134902	0.846505152040098	-5.31253236323037	0	Exon
ENSG00000134138.19	e815036	MEIS2	-0.023318211910351	-1.4421698476950402	-0.508228218639184	0.611590439653302	0.846505152040098	-5.7650587993070195	0	Exon
ENSG00000114346.13	e261678	ECT2	-0.0227950104955876	-1.70404812975304	-0.508224721089386	0.6115928898375639	0.846505152040098	-5.7117808456889705	0	Exon
ENSG00000219481.10	e12149	NBPF1	-0.042976784753322	-3.08025398151538	-0.508222298860867	0.6115945867155179	0.846505152040098	-5.32841652475297	0	Exon
ENSG00000024048.10	e392233	UBR2	-0.012395751137466002	0.43683969167893605	-0.50821942595007	0.611596599319005	0.846505152040098	-6.22140163499922	0	Exon
ENSG00000167258.13	e942981	CDK12	0.015068144439417	-0.247764657386728	0.508215014274328	0.611599689902417	0.8465061244950841	-6.082412643215519	0	Exon
ENSG00000197226.12	e371199	TBC1D9B	0.0115499665220146	1.02489766857732	0.508201231297344	0.611609345561595	0.846516183531688	-6.32627236532588	0	Exon
ENSG00000107862.4	e598307	GBF1	-0.0123221344633656	0.29475716833470195	-0.5081909332299129	0.611616559912968	0.8465202303390391	-6.202717187584749	0	Exon
ENSG00000082438.15	e162976	COBLL1	-0.0298028972044955	-2.0924516566732203	-0.50819024016549	0.6116170454433161	0.8465202303390391	-5.588715147249559	0	Exon
ENSG00000170145.4	e665608	SIK2	-0.0125079961754431	0.747207942312823	-0.508183981841183	0.611621429756889	0.846522770964045	-6.27944620766899	0	Exon
ENSG00000018869.16	e1075016	ZNF582	-0.0137797262346223	0.115214735615866	-0.5081808024112671	0.6116236571344661	0.846522770964045	-6.16257446959169	0	Exon
ENSG00000161204.11	e265357	ABCF3	-0.0117459560347916	0.31234860147045096	-0.5081756368743641	0.611627275904439	0.8465244743655729	-6.2049308058379005	0	Exon
ENSG00000168038.10	e214425	ULK4	0.0256925570461125	-1.7291418736536899	0.508171396724481	0.6116302463921371	0.846524511036387	-5.6846598997377304	0	Exon
ENSG00000076043.9	e667753	REXO2	0.0164895256862478	-0.38236670535853007	0.5081659459530301	0.61163406500467	0.846524511036387	-6.05471424591519	0	Exon
ENSG00000159788.18	e278105	RGS12	0.0232602086682473	-0.325770388116682	0.5081607644093561	0.611637695015824	0.846524511036387	-6.064277417639099	0	Exon
ENSG00000275131.2	e60077		0.017085110348988998	0.10166145883364301	0.5081587406003839	0.611639112829334	0.846524511036387	-6.15966298220816	0	Exon
ENSG00000010327.10	e227495	STAB1	0.038357205988053	-2.19126879698638	0.508157158778949	0.611640221002037	0.846524511036387	-5.58359545799906	0	Exon
ENSG00000164944.11	e507709	KIAA1429	-0.0113377373197852	0.4798274885957	-0.50815514664036	0.611641630642246	0.846524511036387	-6.23505027980384	0	Exon
ENSG00000076944.15	e1017490	STXBP2	0.033490628077011	-2.40203032966329	0.508151012979308	0.6116445265580539	0.8465249189710219	-5.498342102470749	0	Exon
ENSG00000165671.18	e367997	NSD1	-0.0328267848682779	-3.0597851858645897	-0.50814556839306	0.6116483408770389	0.8465249189710219	-5.33634350599209	0	Exon
ENSG00000100316.15	e1135237	RPL3	0.0139956589852965	2.26121144862202	0.508144499786368	0.6116490895130899	0.8465249189710219	-6.45235233405387	0	Exon
ENSG00000168538.15	e317364	TRAPPC11	0.018921598075951	-1.48734597002793	0.5081403677308239	0.6116519843198199	0.8465256203333901	-5.76837041081698	0	Exon
ENSG00000176428.5	e445047	VPS37D	-0.0153299403212061	0.162161071464982	-0.5081265630409629	0.611661655557574	0.8465357002261591	-6.173363680240589	0	Exon
ENSG00000048649.13	e657350	RSF1	-0.0174434948052147	-0.44692161130491	-0.508118633486676	0.611667210845657	0.8465400836152421	-6.03175961931115	0	Exon
ENSG00000141480.17	e915573	ARRB2	-0.0201706165675451	-1.38312298236866	-0.508102651054472	0.6116784078880649	0.846547911202664	-5.78609041108423	0	Exon
ENSG00000176974.18	e929375	SHMT1	0.0235758514386404	-1.4453055737523501	0.508100641704002	0.611679815614071	0.846547911202664	-5.7684209880769	0	Exon
ENSG00000088448.14	e764117	ANKRD10	-0.0206603556885828	-1.4021135575863897	-0.5081003342891239	0.611680030985247	0.846547911202664	-5.771807486216611	0	Exon
ENSG00000197763.13	e246282	TXNRD3	0.0218378184093537	-1.2832482320990901	0.508089443011286	0.61168766130561	0.8465501700550041	-5.8110399205578105	0	Exon
ENSG00000139597.17	e751484	N4BP2L1	0.0192569909655298	-1.13727749644062	0.508084794405415	0.611690918085289	0.8465501700550041	-5.85387858640976	0	Exon
ENSG00000137801.10	e815445	THBS1	0.0660727051404636	-2.95893353613374	0.508081560964697	0.611693183415034	0.8465501700550041	-5.388592298351151	0	Exon
ENSG00000137872.16	e823621	SEMA6D	-0.015763074410281	0.33422431027099897	-0.508072230452878	0.611699720338205	0.8465501700550041	-6.20890799622831	0	Exon
ENSG00000130338.12	e420876	TULP4	-0.0101785494468713	1.86028488948669	-0.5080715340098471	0.611700208264945	0.8465501700550041	-6.42362808923535	0	Exon
ENSG00000154114.12	e673032	TBCEL	0.0138535984075185	0.155442748939214	0.5080694598465061	0.611701661421088	0.8465501700550041	-6.172206230240691	0	Exon
ENSG00000115756.12	e111426	HPCAL1	-0.0185849976324599	-1.11784466380956	-0.508066556176358	0.611703695731201	0.8465501700550041	-5.8544442700873605	0	Exon
ENSG00000189350.12	e118879	FAM179A	-0.0537484700968783	-3.04214467665835	-0.5080603883734011	0.611708016901397	0.8465501700550041	-5.336907866080661	0	Exon
ENSG00000104894.11	e1063303	CD37	0.0337596648041378	-2.4719482437189	0.5080592879155901	0.611708787884893	0.8465501700550041	-5.51730533498121	0	Exon
ENSG00000269235.1	e1068789	ZNF350-AS1	0.0273962566193651	-1.98843889648491	0.5080588111164079	0.611709121931728	0.8465501700550041	-5.614408185186441	0	Exon
ENSG00000100348.9	e1132063	TXN2	-0.00766446057691367	2.76336386081516	-0.50805286464153	0.611713288055396	0.8465501700550041	-6.49786218038844	0	Exon
ENSG00000125734.14	e1016132	GPR108	0.0166031893320534	-0.17291075960325	0.508052267641142	0.61171370631691	0.8465501700550041	-6.100029676994719	0	Exon
ENSG00000205250.8	e894812	E2F4	0.01182130485509	0.304363052574689	0.508051640499901	0.611714145695397	0.8465501700550041	-6.2022586843942	0	Exon
ENSG00000134575.9	e630725	ACP2	0.00995963452758605	1.6751094195413798	0.5080502830726621	0.611715096716615	0.8465501700550041	-6.40723914940434	0	Exon
ENSG00000015153.14	e697543	YAF2	-0.0229617170459347	-1.88555096116902	-0.508031478264073	0.611728271539722	0.8465650976836251	-5.649580677515581	0	Exon
ENSG00000115317.11	e136429	HTRA2	-0.0231827819323718	-1.7542884726633001	-0.508024222327298	0.611733355149965	0.8465657756078041	-5.69213285351086	0	Exon
ENSG00000077150.18	e598328	NFKB2	0.0437968744867727	-3.36318929754646	0.5080239617396161	0.6117335377216689	0.8465657756078041	-5.27278673117091	0	Exon
ENSG00000010438.16	e530950	PRSS3	0.0448556430807908	-2.7766180517239203	0.5080011971531421	0.61174948703161	0.8465827302746619	-5.4270920071323	0	Exon
ENSG00000260851.6	e893095		0.0108693529857767	0.6053845345379929	0.50799794650201	0.611751764515795	0.8465827302746619	-6.25707560278214	0	Exon
ENSG00000141994.15	e1014691	DUS3L	0.0200925310064991	-1.1274564044436102	0.507996248925347	0.611752953880238	0.8465827302746619	-5.854166940431121	0	Exon
ENSG00000065357.19	e711043	DGKA	-0.0371295105665268	-3.1468785118292497	-0.507988353928295	0.61175848532509	0.8465864313539209	-5.322414557810809	0	Exon
ENSG00000158869.10	e78615	FCER1G	0.034387819558807	-2.24642550301061	0.507985614332452	0.611760404763975	0.8465864313539209	-5.6226893985350594	0	Exon
ENSG00000101276.14	e1077580	SLC52A3	-0.0435493254792944	-1.61705743233462	-0.507956997947841	0.611780454378156	0.846610872037448	-5.74836680624972	0	Exon
ENSG00000010292.12	e683007	NCAPD2	-0.0259681557543774	-2.3957391147785296	-0.5079452757144349	0.611788667458635	0.8466189326361421	-5.505824930390809	0	Exon
ENSG00000171103.10	e118775	TRMT61B	-0.0193428186643176	-1.1839509981343102	-0.507941185755588	0.611791533064117	0.8466195931396021	-5.84365367223743	0	Exon
ENSG00000164692.17	e453550	COL1A2	-0.0357157605786421	-2.39006866300533	-0.507931854330595	0.6117980710941939	0.8466247169369541	-5.509206034259269	0	Exon
ENSG00000122547.10	e436080	EEPD1	-0.0207124038827898	-0.922433412814775	-0.5079257572175121	0.6118023430317869	0.8466247169369541	-5.9128522129566505	0	Exon
ENSG00000114423.18	e238423	CBLB	-0.0248254091934522	-1.97480439985539	-0.50792567500222	0.611802400635959	0.8466247169369541	-5.6084221326867905	0	Exon
ENSG00000143390.17	e66871	RFX5	0.0401616974186606	-3.3674944293962996	0.507909585674671	0.611813673675046	0.846632907866081	-5.26515202691103	0	Exon
ENSG00000167107.12	e957745	ACSF2	0.0259656579095741	-1.99360899772919	0.5079079142429671	0.611814844774338	0.846632907866081	-5.6063318127975705	0	Exon
ENSG00000170540.14	e871174	ARL6IP1	0.0100280721241065	2.21400414353445	0.507906732585794	0.611815672710579	0.846632907866081	-6.45421659866285	0	Exon
ENSG00000162702.7	e89448	ZNF281	-0.0334816380964136	-2.61410050393304	-0.507900606944199	0.6118199646915551	0.846632907866081	-5.456261135327309	0	Exon
ENSG00000110987.8	e741575	BCL7A	0.00935565953319403	3.02014931519868	0.507900183422474	0.611820261436016	0.846632907866081	-6.51639086746505	0	Exon
ENSG00000081237.18	e89217	PTPRC	0.0356356705206633	-2.59689204662913	0.507889884911774	0.6118274772036321	0.8466395879944159	-5.507944121724219	0	Exon
ENSG00000197122.11	e1090666	SRC	0.0252476546190048	-1.8606162560844999	0.507881117413058	0.611833620280244	0.846644783699335	-5.6513222979761695	0	Exon
ENSG00000172986.12	e234889	GXYLT2	0.0156251243460545	-0.334425446738498	0.507864647371247	0.6118451603307911	0.8466498082427409	-6.0594733707085995	0	Exon
ENSG00000182979.17	e807094	MTA1	0.0106924589470326	0.40627308576729	0.5078619796714211	0.6118470295149189	0.8466498082427409	-6.2234954039235	0	Exon
ENSG00000110274.14	e668951	CEP164	0.024036994324353998	-2.0882104996895503	0.5078585191499939	0.611849454211187	0.8466498082427409	-5.585930130404919	0	Exon
ENSG00000103429.10	e868594	BFAR	0.0232304467320854	-1.7577010022567099	0.5078572649541029	0.611850332994286	0.8466498082427409	-5.68100234309498	0	Exon
ENSG00000175662.17	e928247	TOM1L2	0.00959182417217833	1.49771262833367	0.507853850563882	0.611852725373343	0.8466498082427409	-6.38655117550653	0	Exon
ENSG00000163694.14	e285603	RBM47	0.040028061580812006	-3.2476739356852202	0.507851940743667	0.6118540635391	0.8466498082427409	-5.3180394706062195	0	Exon
ENSG00000172766.18	e753968	NAA16	0.022322072728474997	-1.4821310725713501	0.50784885725287	0.611856224070759	0.8466498082427409	-5.74583928438523	0	Exon
ENSG00000131408.13	e1066649	NR1H2	-0.0152295727977218	-0.17863349809853601	-0.5078486654655279	0.611856358451887	0.8466498082427409	-6.10175013912354	0	Exon
ENSG00000198106.8	e879466		-0.0361769963195665	-2.829457503205	-0.507828608105404	0.611870412270683	0.846665950088895	-5.3924938875881505	0	Exon
ENSG00000103544.14	e871907	C16orf62	-0.00994989480019538	1.12191930756647	-0.507822542516625	0.611874662344053	0.8466685260851959	-6.33827190624089	0	Exon
ENSG00000069943.9	e827561	PIGB	0.0254911519658816	-2.08183127621504	0.50781127432888	0.611882557840698	0.8466735473094541	-5.60600974714	0	Exon
ENSG00000114738.10	e225222	MAPKAPK3	-0.0209384008394757	-1.1812444077391298	-0.507810546207012	0.611883068029332	0.8466735473094541	-5.83416003104948	0	Exon
ENSG00000077279.17	e1166007	DCX	-0.0258222055081043	-2.04877392168149	-0.507801428981676	0.611889456405501	0.846676835677842	-5.64193597651695	0	Exon
ENSG00000099860.8	e1010571	GADD45B	0.0498847649879447	0.0247836561676218	0.507800337155122	0.611890221442735	0.846676835677842	-6.14690804806903	0	Exon
ENSG00000168003.16	e639488	SLC3A2	0.0342474702918574	-2.9836952784982	0.507776225210575	0.6119071166662211	0.846687656986852	-5.34784038015112	0	Exon
ENSG00000126883.16	e558878	NUP214	-0.0250404612062738	-1.9216453200573602	-0.5077651431036639	0.611914881960676	0.846687656986852	-5.62589634843091	0	Exon
ENSG00000044446.11	e1146420	PHKA2	0.0111022316258245	0.66402772650085	0.507764806691998	0.611915117686901	0.846687656986852	-6.2709658934508	0	Exon
ENSG00000230124.6	e85525	ACBD6	0.012690746306504998	0.6262609311130239	0.507763107197182	0.6119163085365239	0.846687656986852	-6.260965123557991	0	Exon
ENSG00000129235.10	e917938	TXNDC17	0.0210169471164579	-1.1782314471681499	0.507761659306071	0.6119173230862289	0.846687656986852	-5.86577645309654	0	Exon
ENSG00000001631.15	e452554	KRIT1	-0.009922903940378291	1.05024907045315	-0.507758134634201	0.611919792857127	0.846687656986852	-6.327013644156411	0	Exon
ENSG00000124164.15	e1098347	VAPB	-0.0397206555233811	-3.20418867020788	-0.507756942769805	0.611920628008778	0.846687656986852	-5.300492220603361	0	Exon
ENSG00000213341.10	e596654	CHUK	0.0178079200379869	-0.950232704259692	0.5077414896438011	0.6119314562190861	0.846687656986852	-5.90671625528246	0	Exon
ENSG00000213753.10	e1077239	CENPBD1P1	-0.0410362313640538	-3.55476807759735	-0.5077411156086379	0.6119317183115389	0.846687656986852	-5.22170018848854	0	Exon
ENSG00000079691.17	e377293	LRRC16A	-0.0202638064781444	-0.7516607517377021	-0.507736114551243	0.611935222637673	0.846687656986852	-5.952847271329841	0	Exon
ENSG00000072274.12	e272353	TFRC	-0.0212079886920486	-0.24370785905108103	-0.507725210968345	0.611942862994913	0.846687656986852	-6.0824674471392095	0	Exon
ENSG00000138018.17	e115714	EPT1	0.00913597576044085	2.1223351074471997	0.507722190344997	0.611944979613223	0.846687656986852	-6.444683621506321	0	Exon
ENSG00000143748.17	e99743	NVL	-0.0206945516476606	-1.56329282160415	-0.507720953836996	0.6119458460629611	0.846687656986852	-5.729867111640839	0	Exon
ENSG00000163482.11	e186346	STK36	-0.0257518206484829	-1.89932213117116	-0.5077205440817489	0.611946133188054	0.846687656986852	-5.6383004065203295	0	Exon
ENSG00000152223.12	e996913	EPG5	0.0172256297189413	-0.7301000033849742	0.5077181632094729	0.6119478015221761	0.846687656986852	-5.9644139148089	0	Exon
ENSG00000147133.15	e1159459	TAF1	-0.0114121521838033	0.106346547105834	-0.507717792120948	0.611948061552958	0.846687656986852	-6.15936487445194	0	Exon
ENSG00000007174.17	e924727	DNAH9	0.0626181340452217	-2.4625150458322502	0.507715365772064	0.611949761756025	0.846687656986852	-5.49983211259468	0	Exon
ENSG00000204628.11	e372203	RACK1	0.00831049925937209	3.6339732007950896	0.507713356181443	0.611951169927791	0.846687656986852	-6.55275850223826	0	Exon
ENSG00000124098.9	e1097451	FAM210B	0.013053256040967	3.6769954185661806	0.50771037901569	0.6119532561069511	0.846687656986852	-6.55623062867712	0	Exon
ENSG00000160282.13	e1115796	FTCD	0.0423700495201031	-2.4167181913081603	0.507710039642176	0.611953493915191	0.846687656986852	-5.510449908200519	0	Exon
ENSG00000167186.10	e871533	COQ7	0.0212517200524146	-1.33305743642679	0.5077093420722311	0.61195398272153	0.846687656986852	-5.80562248661726	0	Exon
ENSG00000185238.12	e623626	PRMT3	0.0226375136816351	-1.57375147302591	0.5077084011248669	0.611954642069359	0.846687656986852	-5.73462777912906	0	Exon
ENSG00000034152.18	e932307	MAP2K3	0.0180598969289551	0.720578525499262	0.507698738277164	0.6119614131121109	0.846687656986852	-6.279982971170241	0	Exon
ENSG00000160712.12	e69876	IL6R	0.0396146330176766	-3.2613070858275597	0.507698475115664	0.6119615975176109	0.846687656986852	-5.29309805125808	0	Exon
ENSG00000227953.6	e107664	LINC01341	0.0420943039124531	-3.37991702999539	0.5076982624166541	0.611961746562484	0.846687656986852	-5.26865677838191	0	Exon
ENSG00000145362.17	e304796	ANK2	0.0077510196550467795	3.89066256567242	0.50769527562989	0.611963839499416	0.846687656986852	-6.56843216876084	0	Exon
ENSG00000137941.16	e46880	TTLL7	-0.0376121061837416	-2.8944954359768302	-0.5076944659396649	0.6119644068757789	0.846687656986852	-5.370971572269981	0	Exon
ENSG00000022976.15	e804168	ZNF839	0.0198873302921958	-1.3669281122566799	0.507693256985137	0.6119652540301039	0.846687656986852	-5.789497468858451	0	Exon
ENSG00000132849.19	e41160	PATJ	0.0180526901155941	-0.96684771387074	0.5076903251270429	0.611967308481965	0.846687656986852	-5.904270642143719	0	Exon
ENSG00000151474.20	e570498	FRMD4A	0.019615482854074	-0.9721612505191091	0.507685754460152	0.6119705113085401	0.846688314843377	-5.894442876268599	0	Exon
ENSG00000100554.11	e788444	ATP6V1D	0.0090003352701495	2.29466321469371	0.5076828294476289	0.611972560971298	0.846688314843377	-6.457138057035951	0	Exon
ENSG00000136628.17	e98355	EPRS	-0.00977679647885603	1.53818005478025	-0.5076707591480011	0.6119810191019139	0.846696712381856	-6.38845736358671	0	Exon
ENSG00000182389.19	e160094	CACNB4	0.0141868684295069	1.96912216456456	0.507662748400856	0.611986632574141	0.846698917072147	-6.42841054175297	0	Exon
ENSG00000182934.11	e675734	SRPRA	-0.0131532764031481	0.399764851578663	-0.5076616679593849	0.611987389687317	0.846698917072147	-6.22504414210353	0	Exon
ENSG00000014216.15	e643657	CAPN1	-0.013818307184794999	0.171768133832984	-0.507653073416756	0.611993412278687	0.8467020678441879	-6.1776190385667	0	Exon
ENSG00000141385.9	e989809	AFG3L2	0.0122710804830485	0.14988942785582401	0.507651600925819	0.611994444123462	0.8467020678441879	-6.1778724769763205	0	Exon
ENSG00000166833.19	e623264	NAV2	0.0199838952806877	-0.912414450039369	0.507631319433495	0.6120086564131	0.8467121293507199	-5.90945329866045	0	Exon
ENSG00000157540.19	e1109902	DYRK1A	0.0201780722841945	-1.06874491439174	0.507630430043141	0.6120092796582329	0.8467121293507199	-5.8709526671825	0	Exon
ENSG00000101276.14	e1077575	SLC52A3	-0.0435243596501246	-1.6170010979536202	-0.50762472665717	0.612013276343702	0.8467121293507199	-5.748534041944669	0	Exon
ENSG00000197024.8	e476637	ZNF398	-0.0105754327726342	1.26878607911506	-0.507623823016515	0.612013909576936	0.8467121293507199	-6.36107344220845	0	Exon
ENSG00000079387.13	e700481	SENP1	-0.0153562331888779	-0.388754787681093	-0.507623692400604	0.6120140011070779	0.8467121293507199	-6.03962028404983	0	Exon
ENSG00000188529.14	e16829	SRSF10	-0.0129829611399124	0.370740429387189	-0.507618991279359	0.612017295459357	0.8467121293507199	-6.2159466765864	0	Exon
ENSG00000158882.13	e78668	TOMM40L	0.0163371227141219	-0.7161193198274879	0.507615099926771	0.612020022365048	0.8467121293507199	-5.971376719375	0	Exon
ENSG00000185344.13	e744005	ATP6V0A2	0.0177326681948069	-0.5841833916541529	0.5076134741440189	0.612021161650775	0.8467121293507199	-5.99809252167191	0	Exon
ENSG00000260482.3	e875486		-0.00836704933131668	3.846472089677	-0.507610545853267	0.61202321368615	0.8467121293507199	-6.565906476012009	0	Exon
ENSG00000002549.12	e281943	LAP3	-0.0175882040440437	0.749314926482105	-0.507596639000973	0.612032959123833	0.8467210139475391	-6.2830654271972195	0	Exon
ENSG00000003147.17	e428825	ICA1	-0.0124003409691198	1.1927344726934	-0.5075855185114301	0.612040752025153	0.8467210139475391	-6.341803721929081	0	Exon
ENSG00000171817.16	e1045793	ZNF540	-0.0140754370012827	2.12870702018784	-0.507584680824487	0.612041339052504	0.8467210139475391	-6.446631071604839	0	Exon
ENSG00000168883.19	e138490	USP39	0.0208862855466149	-1.72549667712255	0.50757562563791	0.6120476846874922	0.8467210139475391	-5.69083783278262	0	Exon
ENSG00000213598.4	e784746		-0.0317041023230812	-2.79517463268821	-0.5075755834824179	0.612047714229014	0.8467210139475391	-5.40314617237831	0	Exon
ENSG00000107099.15	e524383	DOCK8	0.0330703324498572	-2.4114314328418702	0.5075716319979671	0.612050483333906	0.8467210139475391	-5.53580569057515	0	Exon
ENSG00000164904.16	e347536	ALDH7A1	0.0154559920203253	1.30229085300812	0.507571458455427	0.6120506049484561	0.8467210139475391	-6.36243984703349	0	Exon
ENSG00000197620.10	e1172598	CXorf40A	-0.0351197255199741	-3.09184940868924	-0.507568892376875	0.612052403197485	0.8467210139475391	-5.35839715765597	0	Exon
ENSG00000144821.9	e239103	MYH15	0.0440534782264021	-3.5249271027783	0.50756712265851	0.612053643376917	0.8467210139475391	-5.22695182559646	0	Exon
ENSG00000163482.11	e186343	STK36	-0.020955060169523	-1.3270593191747801	-0.50756592326001	0.612054483889454	0.8467210139475391	-5.79944445890944	0	Exon
ENSG00000100722.18	e796883	ZC3H14	-0.0115647846100164	0.195980234222655	-0.507563887907476	0.6120559102216779	0.8467210139475391	-6.182435561654559	0	Exon
ENSG00000161204.11	e265333	ABCF3	-0.0112986395438347	0.5001336963496971	-0.507555243162644	0.6120619682933871	0.846726090299332	-6.24258388779138	0	Exon
ENSG00000074211.13	e279117	PPP2R2C	0.0247728100646101	-2.15617078082446	0.507537899870549	0.6120741222208349	0.8467374743705779	-5.603424799260599	0	Exon
ENSG00000164104.11	e315964	HMGB2	0.0201171311948186	-0.0274887417132654	0.507534474307057	0.612076522818703	0.8467374743705779	-6.1372016675092995	0	Exon
ENSG00000104231.10	e504651	ZFAND1	-0.0132146185018968	0.32828549509947197	-0.5075332750105329	0.6120773632737321	0.8467374743705779	-6.2038228277064595	0	Exon
ENSG00000198105.12	e576901	ZNF248	-0.011916203353818001	0.323642308088776	-0.507515965710054	0.612089493515756	0.8467509506838459	-6.20555072915797	0	Exon
ENSG00000157087.16	e203955	ATP2B2	-0.0338106739213278	-3.02912490801081	-0.50750824056721	0.612094907278661	0.8467551355008109	-5.3740265090387	0	Exon
ENSG00000080603.16	e882170	SRCAP	0.028048152725519	-2.45732698260252	0.507501072426703	0.6120999307145911	0.846758780319697	-5.48274659036338	0	Exon
ENSG00000103051.18	e900420	COG4	-0.0108332082102515	1.3287833746374098	-0.507477858917481	0.6121161988774331	0.8467736863586109	-6.365787417363171	0	Exon
ENSG00000134516.15	e364898	DOCK2	-0.0304527236394327	-2.28666423440374	-0.507477205543179	0.6121166567687378	0.8467736863586109	-5.558039144604441	0	Exon
ENSG00000113810.15	e259056	SMC4	-0.0378052527871985	-3.1683591775494504	-0.5074754713164961	0.6121178721330389	0.8467736863586109	-5.3104480607617495	0	Exon
ENSG00000120158.11	e525936	RCL1	-0.019396027006662	-1.12594942209427	-0.507471644399044	0.612120554080834	0.8467740919616021	-5.853376144370201	0	Exon
ENSG00000164904.16	e347447	ALDH7A1	0.0152513441442211	4.25100245559181	0.507467808300267	0.612123242468245	0.846774506469605	-6.58872059136484	0	Exon
ENSG00000259288.6	e815827		0.0192135884046545	0.3461610403204	0.507462771642205	0.612126772231022	0.8467760848779491	-6.21407494185841	0	Exon
ENSG00000133424.20	e1131043	LARGE1	0.0326936487692881	-2.35106902834496	0.5074421760529361	0.612141206011756	0.846792747119382	-5.515530495789401	0	Exon
ENSG00000129636.12	e885211	ITFG1	0.0124698447788898	1.91409295576722	0.507435348319452	0.61214599105062	0.846796061897395	-6.4186174920228	0	Exon
ENSG00000155304.5	e1104125	HSPA13	-0.0137056034620161	0.441864551179236	-0.507420681946487	0.6121562696516021	0.8468069759945999	-6.23044891389634	0	Exon
ENSG00000152359.14	e336739	POC5	0.0200415089699344	-1.01064711781524	0.50740449388834	0.612167614780754	0.8468118157419009	-5.89235647483359	0	Exon
ENSG00000234405.1	e1163976		-0.0430954527098765	-1.33368235915305	-0.50740344672842	0.6121683486684429	0.8468118157419009	-5.825183329064631	0	Exon
ENSG00000249590.7	e1128280		-0.0199467063757317	-0.41141832812613105	-0.507401169995886	0.6121699442866071	0.8468118157419009	-6.04093921291395	0	Exon
ENSG00000185864.16	e874025	NPIPB4	0.0473523283842945	-3.33519895249102	0.507400809766955	0.6121701967485029	0.8468118157419009	-5.26676482387747	0	Exon
ENSG00000103148.15	e853720	NPRL3	0.0199534492181806	-0.9475610749826751	0.507398646915392	0.6121717125566689	0.8468118157419009	-5.89961934311828	0	Exon
ENSG00000178445.8	e526503	GLDC	-0.0276880586944666	-2.14304656523933	-0.507388433251702	0.612178870700949	0.846814179054472	-5.56274678183942	0	Exon
ENSG00000211456.10	e216473	SACM1L	-0.0175273970430425	-0.7478453733461919	-0.507386146197094	0.612180473565442	0.846814179054472	-5.96009143535772	0	Exon
ENSG00000126070.19	e25883	AGO3	-0.0131079896997253	0.0641322479273778	-0.507380290145223	0.6121845777424971	0.846814179054472	-6.1503421185126195	0	Exon
ENSG00000183506.16	e1121638	PI4KAP2	0.0575077633268601	-3.4667620069405802	0.507375757862374	0.612187754172761	0.846814179054472	-5.2430545081730004	0	Exon
ENSG00000183506.16	e1121641	PI4KAP2	0.0575077633268601	-3.4667620069405802	0.507375757862374	0.612187754172761	0.846814179054472	-5.2430545081730004	0	Exon
ENSG00000183506.16	e1121655	PI4KAP2	0.0575077633268601	-3.4667620069405802	0.507375757862374	0.612187754172761	0.846814179054472	-5.2430545081730004	0	Exon
ENSG00000166272.16	e598786	WBP1L	-0.019019882821022	-0.747294065677492	-0.507361763685188	0.61219756197575	0.8468244413369301	-5.95795225546079	0	Exon
ENSG00000181789.14	e247443	COPG1	-0.011467718266361998	0.559213580708961	-0.5073498336294671	0.612205923196679	0.8468251130366871	-6.25135037867141	0	Exon
ENSG00000171792.10	e681210	RHNO1	0.030899112896930998	-2.7230262794213	0.5073493513415779	0.612206261210885	0.8468251130366871	-5.42795975265527	0	Exon
ENSG00000205213.13	e624401	LGR4	0.0165885844976854	-0.28174642061257205	0.507345011057615	0.6122093031272801	0.8468251130366871	-6.07145353134788	0	Exon
ENSG00000119285.10	e105341	HEATR1	0.0139238715102781	-0.35782123184165393	0.5073448167742199	0.6122094392922239	0.8468251130366871	-6.05845762785573	0	Exon
ENSG00000149823.7	e643048	VPS51	-0.0145268592145546	1.1580425975003201	-0.507333083149499	0.612217662914241	0.8468251130366871	-6.34488268184484	0	Exon
ENSG00000031823.14	e1014913	RANBP3	-0.0194752918715101	-1.1873942975416298	-0.507332362884273	0.6122181677205439	0.8468251130366871	-5.82993086279538	0	Exon
ENSG00000196776.14	e238912	CD47	-0.0109215508619748	1.7963003830698503	-0.507332111833755	0.612218343672277	0.8468251130366871	-6.41076503008819	0	Exon
ENSG00000164167.9	e310455	LSM6	0.0155842652500159	-0.156412359490365	0.5073312987852561	0.612218913507117	0.8468251130366871	-6.10891745256557	0	Exon
ENSG00000101310.14	e1083077	SEC23B	-0.0135495670938796	0.44718392740342	-0.50733039410184	0.612219547565669	0.8468251130366871	-6.23095127166721	0	Exon
ENSG00000101109.11	e1093382	STK4	-0.0123364787495569	0.15082136887576503	-0.507293143546081	0.6122456553311989	0.846851904490503	-6.17190250072299	0	Exon
ENSG00000198836.8	e270286	OPA1	0.0116547009744396	1.0391945598964498	0.507290829569308	0.612247277142453	0.846851904490503	-6.32480251806322	0	Exon
ENSG00000160408.14	e554463	ST6GALNAC6	0.0179240970519534	0.180645437648779	0.507289884165486	0.612247939754042	0.846851904490503	-6.1768004809939	0	Exon
ENSG00000183023.18	e122814	SLC8A1	-0.0129363260856939	2.47167617898307	-0.5072891240020371	0.6122484725351851	0.846851904490503	-6.47375698917528	0	Exon
ENSG00000105738.10	e1046136	SIPA1L3	-0.025564875659659998	-1.9941142473658002	-0.507273558148879	0.612259382330264	0.846861744131096	-5.6048144925487104	0	Exon
ENSG00000151148.13	e733440	UBE3B	0.0106156405532354	0.8696192972724	0.50727215712644	0.612260364283098	0.846861744131096	-6.30605592268071	0	Exon
ENSG00000059377.15	e473229	TBXAS1	0.0389436453488941	-3.27345988039671	0.507266581854414	0.6122642719035041	0.8468638446483929	-5.3286391581795405	0	Exon
ENSG00000162910.18	e101798	MRPL55	-0.0374710139574405	-3.0663642525976496	-0.507248999471937	0.6122765951911489	0.846875285193736	-5.34923721125159	0	Exon
ENSG00000142186.16	e644213	SCYL1	0.0112428459839411	0.7671441470827309	0.5072476272977849	0.612277556936706	0.846875285193736	-6.288369453585269	0	Exon
ENSG00000197989.13	e20922	SNHG12	-0.0441033669069173	-3.3913130364049797	-0.507237655993326	0.6122845457619871	0.846875285193736	-5.25417160971654	0	Exon
ENSG00000142185.16	e1114431	TRPM2	-0.0219254678557514	0.164078458741473	-0.507236167198605	0.6122855892519871	0.846875285193736	-6.18073731493057	0	Exon
ENSG00000105287.12	e1059211	PRKD2	-0.0320276034370554	-2.8208481338839198	-0.50723598725515	0.6122857153736561	0.846875285193736	-5.382012248607099	0	Exon
ENSG00000025800.13	e23233	KPNA6	-0.00934645884176993	1.22831715743678	-0.507232228002177	0.6122883502221129	0.846875285193736	-6.352989919271259	0	Exon
ENSG00000205560.12	e1142341	CPT1B	-0.0218930034020925	-0.8798647128995921	-0.50722887498459	0.6122907003457271	0.846875285193736	-5.91537774912784	0	Exon
ENSG00000168237.17	e226869	GLYCTK	-0.0322321783241238	-2.5457151589626403	-0.5072255532332199	0.6122930285588579	0.846875285193736	-5.4571451426742	0	Exon
ENSG00000152990.13	e282704	ADGRA3	0.0209010852267813	0.49541647403608896	0.507211607208442	0.612302803360424	0.846875285193736	-6.23765268425919	0	Exon
ENSG00000134352.19	e330514	IL6ST	0.0101548557497037	2.79501326133725	0.507208001225099	0.6123053308139019	0.846875285193736	-6.499812399007441	0	Exon
ENSG00000196367.12	e455033	TRRAP	-0.0162751055037195	-0.715378964506154	-0.5072038504170999	0.6123082401437011	0.846875285193736	-5.96585112607189	0	Exon
ENSG00000125124.11	e888620	BBS2	-0.0115967772214588	0.9046377173387771	-0.5072020449100311	0.612309505637906	0.846875285193736	-6.312092841240441	0	Exon
ENSG00000277053.4	e447096	GTF2IP1	-0.0265572281828364	0.200332174461041	-0.507200959611331	0.612310266332919	0.846875285193736	-6.179807963542951	0	Exon
ENSG00000143363.15	e66114	PRUNE1	-0.0166827134918105	-0.543812783119146	-0.507198994693535	0.612311643561444	0.846875285193736	-6.01645813939091	0	Exon
ENSG00000244005.12	e1089088	NFS1	-0.0132825079252018	0.225866018067344	-0.507194724978193	0.612314636248003	0.846875285193736	-6.1929130479903	0	Exon
ENSG00000120458.10	e674317	MSANTD2	-0.0133600950929285	-0.356514898628837	-0.507193661031938	0.6123153819796779	0.846875285193736	-6.05388094559082	0	Exon
ENSG00000238197.5	e1106957	PAXBP1-AS1	-0.0252314089267559	-1.99478311706572	-0.5071907115848979	0.6123174492817739	0.846875285193736	-5.60645291113882	0	Exon
ENSG00000104660.17	e492242	LEPROTL1	-0.00865368468989591	2.1486557722790103	-0.507190064936157	0.612317902525891	0.846875285193736	-6.4461094385790805	0	Exon
ENSG00000154781.15	e205630	CCDC174	-0.0214644900630701	-1.59985363020365	-0.507186761674157	0.612320217825491	0.846875285193736	-5.719998215275151	0	Exon
ENSG00000109685.17	e276047	WHSC1	-0.0112505956648952	0.10742742180604599	-0.507184879746188	0.6123215368951911	0.846875285193736	-6.16158385199403	0	Exon
ENSG00000058729.10	e342662	RIOK2	0.0195188335825977	-1.47043074405523	0.507179565101176	0.6123252620112071	0.846875285193736	-5.769570097866191	0	Exon
ENSG00000233006.6	e349681		0.0169664938513448	-0.0467617661344666	0.507179258911059	0.612325476624852	0.846875285193736	-6.13181941664232	0	Exon
ENSG00000103066.12	e897821	PLA2G15	0.0322444656278531	-2.67440090310619	0.507175006389733	0.612328457289833	0.846875285193736	-5.447463543876669	0	Exon
ENSG00000054654.15	e786335	SYNE2	-0.0270181452190388	-1.90868553309064	-0.507172976766509	0.6123298798897591	0.846875285193736	-5.6400888045624	0	Exon
ENSG00000148143.12	e546620	ZNF462	0.0139545008969318	-0.158771460513664	0.5071605851927629	0.612338565401574	0.8468831119278578	-6.10459159763463	0	Exon
ENSG00000106070.17	e441363	GRB10	-0.00969793906162183	2.97592749887742	-0.507155539044736	0.61234210236737	0.8468831119278578	-6.51181856747031	0	Exon
ENSG00000111325.16	e742851	OGFOD2	-0.0308396580953502	-2.6757237430173197	-0.5071546776570081	0.6123427061355289	0.8468831119278578	-5.426701282626669	0	Exon
ENSG00000141086.17	e896985	CTRL	0.0363472181877189	-3.43873883848724	0.507130440832092	0.612359694439396	0.846895386585265	-5.24049473209728	0	Exon
ENSG00000124440.15	e1058742	HIF3A	-0.04327016948419699	-2.89521730758496	-0.507130258796503	0.6123598220342901	0.846895386585265	-5.38139326984183	0	Exon
ENSG00000079785.14	e112691	DDX1	-0.008514638366610771	1.96128799829959	-0.507126325419842	0.612362579073737	0.846895386585265	-6.42998846534487	0	Exon
ENSG00000133812.15	e618453	SBF2	0.0120566721014017	0.6703574539767471	0.5071253486335829	0.61236326373779	0.846895386585265	-6.270750621412049	0	Exon
ENSG00000103342.12	e867924	GSPT1	-0.009784699828861059	1.5940300932149198	-0.507124973309209	0.612363526816016	0.846895386585265	-6.39430917300367	0	Exon
ENSG00000177600.8	e610479	RPLP2	-0.0157086900044746	3.51946969055414	-0.50710660637267	0.6123764009174859	0.8469078974381259	-6.54581182107232	0	Exon
ENSG00000168172.8	e497175	HOOK3	0.00987445328245435	1.4088122804816898	0.507105250557741	0.61237735126576	0.8469078974381259	-6.37499755826243	0	Exon
ENSG00000144445.16	e182626	KANSL1L	-0.0213112957940115	-0.877958937835587	-0.5070980947455379	0.612382367089331	0.846911530109479	-5.91781043170364	0	Exon
ENSG00000136807.12	e554141	CDK9	-0.0136928200242408	0.212347908370236	-0.5070877840947721	0.6123895943101079	0.8469182210549221	-6.184234271036	0	Exon
ENSG00000177192.13	e746231	PUS1	0.0498485624859726	-3.7397670541275696	0.5070807529345529	0.6123945228032021	0.846921732882442	-5.1918786401857995	0	Exon
ENSG00000179388.8	e489089	EGR3	0.0202790897317366	1.51126203322148	0.507068736051576	0.612402946080371	0.84693007783656	-6.38831739837466	0	Exon
ENSG00000120539.14	e573857	MASTL	0.0263743132274366	-1.9246691625785801	0.507062472465605	0.612407336583785	0.846931093446708	-5.635702858931411	0	Exon
ENSG00000124486.12	e1150080	USP9X	0.00997798176786636	1.4351086667425799	0.5070608714508921	0.6124084588282359	0.846931093446708	-6.37916892952435	0	Exon
ENSG00000134909.18	e676396	ARHGAP32	0.0103671158554707	2.54062841917713	0.50705387532915	0.612413362828114	0.8469314366907349	-6.47932153808724	0	Exon
ENSG00000134698.10	e25733	AGO4	0.0143610661778265	-0.46230359735544607	0.507051093675003	0.612415312660604	0.8469314366907349	-6.0299696073428795	0	Exon
ENSG00000103111.14	e903895	MON1B	-0.0124090656349316	0.739318024989446	-0.507045339782585	0.612419345926465	0.8469314366907349	-6.28186341247743	0	Exon
ENSG00000091073.19	e448112	DTX2	-0.0219984784366281	-1.4373264282992602	-0.5070439119741871	0.612420346769191	0.8469314366907349	-5.76569908315146	0	Exon
ENSG00000143033.17	e49718	MTF2	0.0143108299404549	-0.45458759872504706	0.507043475150999	0.6124206529668	0.8469314366907349	-6.03672706838117	0	Exon
ENSG00000281883.1	e754631		-0.0455543579293544	-3.5662783530743902	-0.507038290972039	0.6124242868981279	0.8469318011935281	-5.22833706506571	0	Exon
ENSG00000090776.5	e1158200	EFNB1	0.0268521350913531	-2.0617620957340903	0.507035302739035	0.61242638155114	0.8469318011935281	-5.592724592548049	0	Exon
ENSG00000183690.12	e1150730	EFHC2	0.048905820975853	-3.3659802636737997	0.507032873872662	0.612428084108892	0.8469318011935281	-5.26317389590461	0	Exon
ENSG00000159592.10	e34309	GPBP1L1	-0.009139442602041891	1.79691324092348	-0.5070230515086289	0.612434969293788	0.8469380187181899	-6.4161723280977405	0	Exon
ENSG00000138246.15	e249686	DNAJC13	0.0134940162656667	-0.41435418759224196	0.507008321548132	0.612445294622161	0.8469489935597428	-6.0447177162068995	0	Exon
ENSG00000137872.16	e823692	SEMA6D	-0.0134889100383543	1.25440369329291	-0.507002854812488	0.6124491266847271	0.846949086183933	-6.3560521675443695	0	Exon
ENSG00000119720.17	e797791	NRDE2	0.0111780787823858	0.392224723771962	0.507001409132298	0.612450140076818	0.846949086183933	-6.222847605024151	0	Exon
ENSG00000160207.8	e1113403	HSF2BP	-0.0298255958585553	-2.57404398076965	-0.5069942087364671	0.6124551874173461	0.846950051461668	-5.44561632769359	0	Exon
ENSG00000238098.8	e860634	ABCA17P	0.0357670314119674	-2.9908348992819	0.506993596513114	0.6124556165751229	0.846950051461668	-5.339739204196	0	Exon
ENSG00000196510.12	e734371	ANAPC7	-0.0111322694096356	0.609733447026322	-0.506964315028349	0.612476142535593	0.8469723040159641	-6.25680318967219	0	Exon
ENSG00000116406.18	e87209	EDEM3	0.0132038151982846	-0.10868480677782301	0.506963824077851	0.612476486688453	0.8469723040159641	-6.11793714597895	0	Exon
ENSG00000149577.15	e668583	SIDT2	0.0116960775923661	2.1149669679897602	0.5069525112781071	0.6124844169055931	0.8469738371719641	-6.44964829198211	0	Exon
ENSG00000114670.13	e249192	NEK11	0.0283574724089748	-0.8745517067943409	0.506949889438743	0.612486254808634	0.8469738371719641	-5.925699066549551	0	Exon
ENSG00000133226.16	e17284	SRRM1	-0.0177020764915338	-0.0763165208037141	-0.50694888490005	0.612486958988472	0.8469738371719641	-6.12231623479547	0	Exon
ENSG00000066629.16	e802131	EML1	-0.0139378034930241	0.550216589481266	-0.506946692776168	0.6124884956646639	0.8469738371719641	-6.25129486940863	0	Exon
ENSG00000136842.13	e544807	TMOD1	-0.025744408864053	-2.42762901088706	-0.506945200272081	0.612489541909204	0.8469738371719641	-5.528530757230639	0	Exon
ENSG00000047410.13	e87742	TPR	-0.00962121096247805	0.9784929592832321	-0.5069415817970611	0.6124920784614871	0.8469740407862	-6.318560259955981	0	Exon
ENSG00000090061.17	e801948	CCNK	0.0191699388632426	-1.38962691558688	0.506930613562007	0.612499767226662	0.846981369019237	-5.7782165786486	0	Exon
ENSG00000162407.8	e39881	PLPP3	-0.0152606418335298	2.9242773160858397	-0.50690493686712	0.6125177668331451	0.847000211265191	-6.509611106497831	0	Exon
ENSG00000158869.10	e78622	FCER1G	0.0335849648891176	-1.82882956273392	0.506904359070093	0.6125181718770379	0.847000211265191	-5.7310648058850395	0	Exon
ENSG00000188981.10	e277946	MSANTD1	-0.0246008505171661	-1.52281941893101	-0.506899279323119	0.612521732856672	0.8470018313628471	-5.76268237308419	0	Exon
ENSG00000146731.10	e442190	CCT6A	0.00978137156313119	1.68690136619859	0.506886722527185	0.6125305354003979	0.8470106995124291	-6.40413321389507	0	Exon
ENSG00000090530.9	e269436	P3H2	0.0393444924287655	-3.10895042274967	0.506876388926991	0.612537779485337	0.8470174125555759	-5.327429976943749	0	Exon
ENSG00000028310.17	e320355	BRD9	-0.0136606199307875	-0.243192409086976	-0.5068654831788549	0.6125454247000179	0.847024680226506	-6.080827483962281	0	Exon
ENSG00000243716.10	e874960	NPIPB5	0.0260162017281438	-1.17627842188779	0.5068563543899289	0.612551824252374	0.847025533962422	-5.8505865933345405	0	Exon
ENSG00000272886.5	e229041	DCP1A	0.0262818954137683	-2.4275831982579397	0.5068551112318921	0.6125526957454019	0.847025533962422	-5.495083648327429	0	Exon
ENSG00000175115.11	e645953	PACS1	0.0106625210151895	1.76319632313582	0.5068543770073259	0.6125532104602579	0.847025533962422	-6.413777442269111	0	Exon
ENSG00000132950.18	e748244	ZMYM5	0.023881647904290003	-1.82670801781441	0.506849165735061	0.6125568637339731	0.847027281538854	-5.64820583069545	0	Exon
ENSG00000157353.16	e900203	FUK	-0.013181884185333	0.459205628837191	-0.50683738373379	0.6125651233410501	0.847029995581132	-6.2326927789518605	0	Exon
ENSG00000197619.13	e1068893	ZNF615	-0.0243588885718742	-1.93414338408721	-0.5068373407743629	0.612565153457245	0.847029995581132	-5.65500842794405	0	Exon
ENSG00000204264.8	e386238	PSMB8	-0.0327563221833799	-2.6334843864095	-0.506836140513621	0.61256599488603	0.847029995581132	-5.44139946524188	0	Exon
ENSG00000261744.1	e907727		-0.0278843018435445	-1.9027071122323	-0.5068308473237929	0.6125697056211011	0.847031787943027	-5.64370255289276	0	Exon
ENSG00000146090.15	e371253	RASGEF1C	-0.0421760956435754	-3.0693363550864	-0.506827474581028	0.6125720700521551	0.847031787943027	-5.34862091849104	0	Exon
ENSG00000188153.12	e1165444	COL4A5	-0.0452242117097262	-3.13005473070149	-0.5068216005939121	0.612576187967786	0.847034177933566	-5.35622324077172	0	Exon
ENSG00000117791.15	e98725	MARC2	0.0220418355110508	-1.1186643889003	0.506816718087136	0.6125796108227379	0.8470356068203471	-5.8601743838143205	0	Exon
ENSG00000124535.15	e372671	WRNIP1	0.00835734312561392	2.42990136572412	0.506804553726219	0.6125881386190379	0.847044094452345	-6.4726656338892194	0	Exon
ENSG00000101773.17	e991655	RBBP8	0.0229230059097997	-1.35326214137738	0.506795654321911	0.6125943775586371	0.84704859164327	-5.78684412152923	0	Exon
ENSG00000267270.5	e1005795	PARD6G-AS1	-0.0296664562217798	-1.34011976980226	-0.506792115840767	0.612596858223531	0.84704859164327	-5.791949659365151	0	Exon
ENSG00000003147.17	e428831	ICA1	0.0119148791894383	1.3112694568393999	0.506782018334117	0.6126039371412819	0.84704859164327	-6.3562351641980195	0	Exon
ENSG00000067208.14	e49620	EVI5	-0.0149018695632104	-0.23597522872325302	-0.506779133772592	0.6126059593871489	0.84704859164327	-6.08043998887075	0	Exon
ENSG00000128335.13	e1131896	APOL2	0.0445996221228164	-2.33863470260039	0.5067785399575679	0.612606375686482	0.84704859164327	-5.532375613061349	0	Exon
ENSG00000154767.14	e205418	XPC	-0.0154471668204287	-0.42600660733526796	-0.506774873962133	0.6126089457681451	0.84704859164327	-6.043444680791461	0	Exon
ENSG00000153317.14	e516122	ASAP1	-0.0150501998971392	-0.403734475472816	-0.5067683015001211	0.612613553468375	0.84704859164327	-6.04091316058324	0	Exon
ENSG00000151806.13	e286718	GUF1	-0.0159898405848093	-0.641712734938771	-0.506766758719336	0.61261463505485	0.84704859164327	-5.9906711165047595	0	Exon
ENSG00000186529.14	e1030585	CYP4F3	0.0787915042877742	-4.2693956386476	0.506765964604558	0.612615191779643	0.84704859164327	-5.1680715198691995	0	Exon
ENSG00000169251.12	e259371	NMD3	0.0133317032296898	0.287506125861771	0.506765136943126	0.612615772023006	0.84704859164327	-6.195669928687231	0	Exon
ENSG00000155275.18	e280019	TRMT44	-0.0115074862723203	1.2000139402487	-0.506762421496092	0.6126176757259879	0.84704859164327	-6.34799861858742	0	Exon
ENSG00000152270.8	e620538	PDE3B	-0.0253732063312037	-1.88800217858547	-0.506743051760662	0.612631255232192	0.8470640636520429	-5.65267298703783	0	Exon
ENSG00000071894.15	e522934	CPSF1	0.0170821065647713	-0.577883611257009	0.506736156073651	0.612636089611541	0.847067444002617	-6.00219853253953	0	Exon
ENSG00000067066.16	e191333	SP100	-0.0353295399324469	-3.1470504917404503	-0.5067323651050251	0.612638747364151	0.8470678148037329	-5.318945704712269	0	Exon
ENSG00000159259.7	e1109072	CHAF1B	0.0249520367412757	-2.17386463870567	0.5067247727602779	0.6126440701811879	0.8470718704513142	-5.579199354944709	0	Exon
ENSG00000143093.14	e55390	STRIP1	-0.0207090638171175	-1.71551871203558	-0.506707503120401	0.612656177602094	0.847082812939553	-5.685516411440481	0	Exon
ENSG00000241350.1	e448360	PMS2P11	-0.0434070811100998	-2.49132383782974	-0.50670666733529	0.612656763558067	0.847082812939553	-5.4874422304725305	0	Exon
ENSG00000109113.18	e934242	RAB34	0.0251028497576307	-2.00674848277735	0.5067006286586611	0.6126609971879411	0.847085362534976	-5.61054942889937	0	Exon
ENSG00000160211.15	e1177142	G6PD	-0.0174400253908079	-0.662229559707376	-0.506693313576089	0.612666125705163	0.847089149406535	-5.979128070740731	0	Exon
ENSG00000153140.8	e340428	CETN3	-0.0150365778674644	0.0639167629432304	-0.506682436114888	0.612673751798808	0.8470963894534042	-6.1513507993052805	0	Exon
ENSG00000127527.13	e1031469	EPS15L1	-0.0164716625680473	-0.7337378713611129	-0.5066683159557971	0.612683651382619	0.847103732792432	-5.955102417047019	0	Exon
ENSG00000087191.12	e966353	PSMC5	-0.011065292554869	1.49506817613049	-0.506668043621939	0.6126838423154319	0.847103732792432	-6.38389640423235	0	Exon
ENSG00000169905.12	e85260	TOR1AIP2	-0.0180538631572782	-0.467951272427754	-0.5066611240087501	0.6126886936535479	0.8471064399634131	-6.02773492644005	0	Exon
ENSG00000026103.20	e591590	FAS	-0.0429306049977517	-2.51250065711433	-0.506656690632224	0.612691801901064	0.8471064399634131	-5.4756092105067005	0	Exon
ENSG00000196268.11	e1038125	ZNF493	0.0344159568574525	-2.59498700301625	0.5066550254364721	0.6126929693743299	0.8471064399634131	-5.45237475479388	0	Exon
ENSG00000187260.15	e478912	WDR86	-0.0358263553592887	-2.7230635350842594	-0.506639114667489	0.612704124507457	0.8471185589879009	-5.419108454649	0	Exon
ENSG00000160305.17	e1116436	DIP2A	-0.0149913396991345	-0.46429814271934494	-0.506632682569808	0.612708634114309	0.8471214899159141	-6.02790854762802	0	Exon
ENSG00000206120.11	e260160	EGFEM1P	-0.0254684024687279	-1.4707460352841801	-0.506627365088455	0.612712362263825	0.84712334039444	-5.77908099097241	0	Exon
ENSG00000140105.17	e802755	WARS	-0.0430774710502987	-1.83697301149769	-0.5066176735858781	0.612719157117607	0.84712943080339	-5.675940800089509	0	Exon
ENSG00000094963.13	e82415	FMO2	-0.0447816073975999	-2.75202956199094	-0.506608783128956	0.6127253903759979	0.847134744720805	-5.418729872684259	0	Exon
ENSG00000107679.14	e604671	PLEKHA1	0.009877132586646941	4.31121540009873	0.506602535808935	0.612729770500651	0.847137455979727	-6.591959874478941	0	Exon
ENSG00000163138.18	e282423	PACRGL	0.0132787193390568	0.480214196466471	0.506599169142262	0.61273213094571	0.847137455979727	-6.23048583918978	0	Exon
ENSG00000130052.13	e1158151	STARD8	-0.0385114483314709	-2.8815550131415	-0.5065854014396529	0.612741783830918	0.847142180361221	-5.386850367817969	0	Exon
ENSG00000107242.17	e536909	PIP5K1B	-0.0197066058833351	-0.647228954260002	-0.506580661399238	0.612745107208987	0.847142180361221	-5.996913612045799	0	Exon
ENSG00000107242.17	e536925	PIP5K1B	-0.0197066058833351	-0.647228954260002	-0.506580661399238	0.612745107208987	0.847142180361221	-5.996913612045799	0	Exon
ENSG00000107242.17	e536974	PIP5K1B	-0.0197066058833351	-0.647228954260002	-0.506580661399238	0.612745107208987	0.847142180361221	-5.996913612045799	0	Exon
ENSG00000181291.6	e938659	TMEM132E	-0.0335795334919879	-2.37394661625191	-0.5065736470097779	0.6127500252129711	0.847143403466134	-5.50905465639199	0	Exon
ENSG00000040633.12	e919100	PHF23	0.0231757717190881	-1.7855215052126399	0.5065626029425179	0.6127577685833691	0.847143403466134	-5.695966216197469	0	Exon
ENSG00000040633.12	e919105	PHF23	0.0231757717190881	-1.7855215052126399	0.5065626029425179	0.6127577685833691	0.847143403466134	-5.695966216197469	0	Exon
ENSG00000040633.12	e919110	PHF23	0.0231757717190881	-1.7855215052126399	0.5065626029425179	0.6127577685833691	0.847143403466134	-5.695966216197469	0	Exon
ENSG00000104325.6	e506131	DECR1	0.0168363572519689	-0.19898363382134	0.506562059044753	0.6127581499296739	0.847143403466134	-6.096574441970151	0	Exon
ENSG00000043514.15	e28448	TRIT1	0.0174178869858083	-0.777224225380439	0.50655894883884	0.612760330609037	0.847143403466134	-5.95451203239389	0	Exon
ENSG00000184445.11	e742357	KNTC1	0.0320012824864153	-2.73934713755599	0.506554731896356	0.6127632872674731	0.8471441871658559	-5.408779366768731	0	Exon
ENSG00000107951.13	e574712	MTPAP	-0.0118311069889977	0.305566387126484	-0.5065486445864329	0.6127675553226729	0.847146783856159	-6.20186912577405	0	Exon
ENSG00000111752.10	e686850	PHC1	-0.0217342591413995	0.19713070248210396	-0.506543490306565	0.612771169203687	0.847148476138578	-6.178903448247301	0	Exon
ENSG00000174516.14	e646586	PELI3	0.0384843371341793	-3.24164603747644	0.506530706419257	0.612780132562121	0.8471567320911909	-5.2987484132219	0	Exon
ENSG00000141837.19	e1026923	CACNA1A	0.0147749396370198	0.032126129913313	0.506528156172895	0.612781920661519	0.8471567320911909	-6.151063199341481	0	Exon
ENSG00000071127.16	e280485	WDR1	0.0143074249220965	0.715124951321333	0.506517898500907	0.612789112828121	0.8471590163313479	-6.27926555314215	0	Exon
ENSG00000101577.9	e986654	LPIN2	0.0118004275300544	1.03832477914133	0.506515698513891	0.612790655353869	0.8471590163313479	-6.32841367149473	0	Exon
ENSG00000168038.10	e214426	ULK4	0.0282374460423688	-1.80040172089973	0.5065110712579111	0.6127938997702261	0.8471590163313479	-5.67093884688566	0	Exon
ENSG00000074755.14	e914702	ZZEF1	0.0154544673013828	-0.544475134199924	0.506509839986026	0.6127947630820029	0.8471590163313479	-6.0108267561232305	0	Exon
ENSG00000269749.1	e1049996		-0.0159437977899975	-0.8192315366127159	-0.5065086160060921	0.612795621281531	0.8471590163313479	-5.94159563617278	0	Exon
ENSG00000100889.11	e772376	PCK2	-0.0368798193993377	-3.07034251832438	-0.506502188497164	0.612800127969657	0.8471590163313479	-5.33763656083951	0	Exon
ENSG00000162585.16	e3990	FAAP20	-0.0335014082833505	-2.98178294287969	-0.5065019406419621	0.612800301755178	0.8471590163313479	-5.341421551660161	0	Exon
ENSG00000158828.6	e14325	PINK1	-0.0408212470261343	-2.90105218083292	-0.506489438181419	0.6128090679768741	0.8471646683206591	-5.37242586406198	0	Exon
ENSG00000100220.11	e1130831	RTCB	-0.00997692306039095	1.24858198257669	-0.50648348576549	0.6128132415906871	0.8471646683206591	-6.35477605268229	0	Exon
ENSG00000141446.10	e991433	ESCO1	0.0106547810457269	0.8913424015053241	0.506480697059451	0.6128151969325171	0.8471646683206591	-6.30442393251514	0	Exon
ENSG00000071082.10	e144963	RPL31	0.013026011003984	3.6664272989245803	0.506476890001919	0.6128178663107869	0.8471646683206591	-6.55367335165702	0	Exon
ENSG00000125122.15	e894964	LRRC29	-0.0260754655034274	-2.35874295260813	-0.506472221305443	0.6128211398477951	0.8471646683206591	-5.50143433959758	0	Exon
ENSG00000122176.10	e92127	FMOD	0.0313092759874161	-0.9639342051159251	0.506470114819728	0.612822616849103	0.8471646683206591	-5.91253831779218	0	Exon
ENSG00000167766.18	e1069522	ZNF83	0.0397325556505764	-2.11361336769334	0.506469524563173	0.6128230307186561	0.8471646683206591	-5.584312621895441	0	Exon
ENSG00000196405.12	e802294	EVL	0.011586847990621998	1.35744782618223	0.506468842522794	0.612823508944327	0.8471646683206591	-6.36911556859834	0	Exon
ENSG00000088035.15	e42235	ALG6	-0.0205640502777946	-1.5588372156906	-0.506457002859237	0.612831810577518	0.8471684686279429	-5.73808354712096	0	Exon
ENSG00000171811.12	e607352	CFAP46	0.0558663013421032	-3.8012991070217597	0.506455294810396	0.612833008216592	0.8471684686279429	-5.18619201358475	0	Exon
ENSG00000181666.17	e1045468	HKR1	-0.0436761767843697	-3.51461427700649	-0.506454585151525	0.612833505811095	0.8471684686279429	-5.22831949804479	0	Exon
ENSG00000142910.15	e22147	TINAGL1	-0.0345994304270542	-2.3860428210689397	-0.5064512883501121	0.612835817445592	0.8471684686279429	-5.508662578654491	0	Exon
ENSG00000113615.12	e351201	SEC24A	0.0140483761961341	-0.31076316230352696	0.506446593786092	0.6128391091628621	0.847169715331479	-6.064731879006519	0	Exon
ENSG00000112319.17	e413167	EYA4	0.0449593691370711	-3.03817332709562	0.506433913611516	0.612848000240597	0.8471753986986479	-5.351488529655679	0	Exon
ENSG00000112319.17	e413205	EYA4	0.0449593691370711	-3.03817332709562	0.506433913611516	0.612848000240597	0.8471753986986479	-5.351488529655679	0	Exon
ENSG00000109920.12	e632183	FNBP4	-0.0147755947671998	-0.228152469020293	-0.5064288091396459	0.612851579407485	0.8471770427173341	-6.08599999500488	0	Exon
ENSG00000188153.12	e1165445	COL4A5	0.0357615602259013	-2.51182598682019	0.50641471823715	0.6128614597513361	0.8471873971382929	-5.49435565904865	0	Exon
ENSG00000260160.1	e1068960		-0.0226133747360118	-1.3403778123288401	-0.506399590920907	0.612872066892649	0.8471918400965941	-5.79160042485647	0	Exon
ENSG00000165443.11	e581950	PHYHIPL	-0.0134737735257001	1.8898571807371003	-0.506395702869617	0.612874793173223	0.8471918400965941	-6.427743316691941	0	Exon
ENSG00000165443.11	e581955	PHYHIPL	-0.0134737735257001	1.8898571807371003	-0.506395702869617	0.612874793173223	0.8471918400965941	-6.427743316691941	0	Exon
ENSG00000006025.11	e954624	OSBPL7	0.0295071076737296	-2.6818318054229198	0.506393574994772	0.612876285229853	0.8471918400965941	-5.41877201379107	0	Exon
ENSG00000187398.11	e624039	LUZP2	-0.0231160632787968	-1.36464813026841	-0.506389121202766	0.612879408214745	0.8471918400965941	-5.787496359948139	0	Exon
ENSG00000037897.16	e716745	METTL1	-0.0312386753550907	-2.65338957877873	-0.506387176627436	0.6128807717470389	0.8471918400965941	-5.44699016326985	0	Exon
ENSG00000143776.18	e101241	CDC42BPA	-0.00723306872424837	3.03041303424824	-0.50638107482514	0.6128850503272211	0.8471918400965941	-6.51679206338017	0	Exon
ENSG00000151883.17	e328786	PARP8	0.0217520767863237	-1.53256393675702	0.50638058800081	0.612885391688725	0.8471918400965941	-5.740600353331209	0	Exon
ENSG00000137642.12	e673345	SORL1	0.0144829321401016	2.3081763885168396	0.506379459312468	0.612886183125974	0.8471918400965941	-6.463904948231041	0	Exon
ENSG00000233016.6	e562949	SNHG7	0.0229015875714671	-0.00881499032950263	0.506374038597561	0.612889984142306	0.8471937906416741	-6.1352378680356505	0	Exon
ENSG00000120868.13	e727909	APAF1	0.0271683917754464	-2.36890031357049	0.506362563240935	0.61289803072023	0.8471982351254591	-5.50369662952695	0	Exon
ENSG00000164904.16	e347431	ALDH7A1	0.0152195211272715	4.251051159482779	0.506361117642433	0.61289904438451	0.8471982351254591	-6.5892771582499	0	Exon
ENSG00000105750.14	e1037957	ZNF85	0.0232147117396202	-1.45692632696666	0.50635922822039	0.612900369262237	0.8471982351254591	-5.773668456629231	0	Exon
ENSG00000256223.5	e747658	ZNF10	0.0117321106365715	1.70457384469735	0.5063526659245711	0.6129049708059929	0.8471993880468921	-6.408284112313429	0	Exon
ENSG00000139679.15	e755885	LPAR6	-0.0183228763558929	1.87097878644355	-0.506341187814373	0.612913019402017	0.8471993880468921	-6.422124105950671	0	Exon
ENSG00000103248.18	e907046	MTHFSD	-0.0205247519759873	-1.3972398505719	-0.5063403312115929	0.612913620064598	0.8471993880468921	-5.7809374401535	0	Exon
ENSG00000176438.12	e801147	SYNE3	-0.0318511932139165	-2.45846071702899	-0.506338683555527	0.612914775426217	0.8471993880468921	-5.49365543650563	0	Exon
ENSG00000111843.13	e374615	TMEM14C	-0.0166147169971303	0.19265891796086498	-0.506337638617173	0.612915508153464	0.8471993880468921	-6.1790633761144	0	Exon
ENSG00000196781.14	e539645	TLE1	0.0156219721972475	-0.42415087534557105	0.50633235066588	0.612919216154229	0.8471993880468921	-6.0428940100889	0	Exon
ENSG00000162341.16	e650502	TPCN2	-0.0247104082465391	-1.85216093664274	-0.506331182130615	0.6129200355522371	0.8471993880468921	-5.651795702966241	0	Exon
ENSG00000222011.8	e461131	FAM185A	-0.0196918743006252	-1.3531103041322199	-0.506330772361008	0.612920322890192	0.8471993880468921	-5.78895646010714	0	Exon
ENSG00000100427.15	e1140625	MLC1	-0.0205559488390518	0.510085160722098	-0.506308995355543	0.612935593411322	0.8472166584970809	-6.24305301290838	0	Exon
ENSG00000157045.8	e869145	NTAN1	-0.0146958297206205	0.0564072458627037	-0.506306137426676	0.612937597467203	0.8472166584970809	-6.15123895018388	0	Exon
ENSG00000118058.20	e670017	KMT2A	-0.0167247349192456	-0.8175143926559979	-0.5062944351887531	0.6129458034185861	0.847224697419247	-5.93887491298313	0	Exon
ENSG00000139645.9	e712486	ANKRD52	0.0206442627486807	-1.3752281688322698	0.506284678847954	0.612952644887249	0.847230561655385	-5.787001752747201	0	Exon
ENSG00000104973.15	e1065247	MED25	0.0214642339247973	-1.36394935301829	0.506281568303974	0.612954826110625	0.847230561655385	-5.788997945487179	0	Exon
ENSG00000145725.19	e343353	PPIP5K2	-0.0176571223548923	-0.901891810742207	-0.506277332661938	0.612957796298056	0.8472313635469949	-5.91794981172297	0	Exon
ENSG00000205209.7	e1040785	SCGB2B2	-0.0297852643349871	-2.4819556215944703	-0.5062686326358851	0.6129638970951969	0.847236492549825	-5.491912569033031	0	Exon
ENSG00000197283.13	e387618	SYNGAP1	-0.0353709632074414	-2.8139935335464705	-0.5062621240293811	0.612968461201199	0.847239497511978	-5.400014219337259	0	Exon
ENSG00000197937.12	e1070058	ZNF347	-0.0269047261404513	-2.09629072157199	-0.506231744304834	0.612989764928853	0.847262671192499	-5.57281280533188	0	Exon
ENSG00000152380.9	e338488	FAM151B	-0.0178797774637177	-0.950854641463055	-0.506231398608313	0.612990007349811	0.847262671192499	-5.90251040546206	0	Exon
ENSG00000145391.13	e308843	SETD7	-0.0152003778403131	-0.250688451874362	-0.5062146566110579	0.6130017477878921	0.8472737599338991	-6.0816699662892	0	Exon
ENSG00000177692.11	e1107368	DNAJC28	0.014184957798334999	0.50953837312995	0.50621314145958	0.6130028103029671	0.8472737599338991	-6.243951425623161	0	Exon
ENSG00000042317.16	e796660	SPATA7	0.0238115870457419	-1.9788704653983	0.506195298174984	0.6130153231455621	0.847287751150246	-5.62021556096657	0	Exon
ENSG00000169016.16	e111975	E2F6	-0.0154463497830132	-0.629431692471913	-0.506163970119465	0.613037292638542	0.8473045535991579	-5.9874032129008	0	Exon
ENSG00000168038.10	e214406	ULK4	0.0313054156246543	-1.90359531156219	0.5061622860909321	0.613038473610745	0.8473045535991579	-5.64769986934322	0	Exon
ENSG00000168487.17	e488043	BMP1	-0.0306994574189559	-2.64151083005623	-0.50615919762323	0.613040639487896	0.8473045535991579	-5.432180777646391	0	Exon
ENSG00000130811.11	e1020670	EIF3G	-0.0132786693934597	0.7984608727231959	-0.5061580467136699	0.613041446597324	0.8473045535991579	-6.291242408121519	0	Exon
ENSG00000215114.7	e499759	UBXN2B	0.0179887659301963	-1.24237117900265	0.5061441418935689	0.613051197801611	0.8473045535991579	-5.834603133746071	0	Exon
ENSG00000167107.12	e957674	ACSF2	0.0241242557068374	-1.4564712046477801	0.5061424892680809	0.613052356763194	0.8473045535991579	-5.76249355664722	0	Exon
ENSG00000116747.12	e88243	TROVE2	-0.0118918460023884	0.9450748949186569	-0.506139121881483	0.61305471826415	0.8473045535991579	-6.310646348321919	0	Exon
ENSG00000119013.8	e178244	NDUFB3	0.00914642479922109	2.48222874103959	0.506136639156137	0.61305645936717	0.8473045535991579	-6.472597358708629	0	Exon
ENSG00000119013.8	e178248	NDUFB3	0.00914642479922109	2.48222874103959	0.506136639156137	0.61305645936717	0.8473045535991579	-6.472597358708629	0	Exon
ENSG00000082641.15	e955346	NFE2L1	0.00673805369331986	5.0248177278698	0.506135340025144	0.613057370431726	0.8473045535991579	-6.63215447225432	0	Exon
ENSG00000034152.18	e932319	MAP2K3	0.0180173645384761	0.7217236936557099	0.506132303755175	0.613059499732779	0.8473045535991579	-6.280943180874861	0	Exon
ENSG00000144711.13	e204925	IQSEC1	-0.0264857359410108	-2.37714006293675	-0.506131570785226	0.613060013756628	0.8473045535991579	-5.520128354967341	0	Exon
ENSG00000128536.15	e462927	CDHR3	-0.024448017205433	-1.26454997042477	-0.506130819672627	0.6130605405039179	0.8473045535991579	-5.816362218224451	0	Exon
ENSG00000063015.19	e935032	SEZ6	-0.0149198567557632	2.1856835660621297	-0.5061296021737179	0.613061394323402	0.8473045535991579	-6.453903208541241	0	Exon
ENSG00000084636.17	e22398	COL16A1	-0.0292617436187842	-1.6557664005273798	-0.5061268371851471	0.613063333383454	0.8473045535991579	-5.70580919167389	0	Exon
ENSG00000072041.16	e724305	SLC6A15	0.0220690718503956	-0.48955584733284896	0.506106600394008	0.613077525334388	0.8473204675426831	-6.04230726154554	0	Exon
ENSG00000162687.16	e88399	KCNT2	0.0371627266407635	-3.0574007433141297	0.506103601555076	0.613079628416118	0.8473204675426831	-5.3315912773978695	0	Exon
ENSG00000204308.7	e385497	RNF5	-0.008757270503938059	2.9511420338896204	-0.506095923326825	0.613085013161894	0.8473229113789029	-6.51007365865618	0	Exon
ENSG00000101407.12	e1090893	TTI1	-0.0175139646824992	-0.7833523379602451	-0.506094150963443	0.613086256124305	0.8473229113789029	-5.955571609668469	0	Exon
ENSG00000153558.13	e210483	FBXL2	-0.0134820715862676	1.7414939773254499	-0.5060896939539029	0.61308938184002	0.8473229113789029	-6.410705222526441	0	Exon
ENSG00000153879.8	e1040215	CEBPG	0.0387048606435011	-3.0862782368681603	0.50608575417456	0.613092144826349	0.8473229113789029	-5.3370669448973	0	Exon
ENSG00000111331.12	e736764	OAS3	-0.0346378432459991	-1.68363929790087	-0.506084038384466	0.613093348119974	0.8473229113789029	-5.71010967292205	0	Exon
ENSG00000175662.17	e928176	TOM1L2	0.00955546003643579	1.4976352050946102	0.506075530807257	0.6130993145490811	0.847327853742899	-6.38742570072368	0	Exon
ENSG00000161558.10	e1061446	TMEM143	-0.0220766624180798	-1.5134075280569699	-0.5060617827459061	0.6131089562242901	0.84733100538125	-5.74667559166465	0	Exon
ENSG00000152270.8	e620532	PDE3B	-0.0219723983861808	-1.1493835587134098	-0.506059817153481	0.613110334722593	0.84733100538125	-5.8588680605539	0	Exon
ENSG00000123349.13	e707709	PFDN5	0.007988240762790259	3.72689500400783	0.506059144968181	0.61311080613615	0.84733100538125	-6.55859012989383	0	Exon
ENSG00000052126.14	e690919	PLEKHA5	0.0201118104700296	-0.7134721036747259	0.5060583666418239	0.6131113519882111	0.84733100538125	-5.976063188777079	0	Exon
ENSG00000139679.15	e755883	LPAR6	-0.0183130519371087	1.87101619341852	-0.506053905720496	0.613114480504046	0.84733100538125	-6.422270851358941	0	Exon
ENSG00000174243.9	e701434	DDX23	0.0151155387916175	-0.43720638148472396	0.506046512556424	0.613119665464434	0.84733100538125	-6.038279476869941	0	Exon
ENSG00000172269.17	e671721	DPAGT1	-0.0151896286313567	-0.355803041798933	-0.506042319211115	0.6131226063423829	0.84733100538125	-6.0626382484270795	0	Exon
ENSG00000070882.12	e432668	OSBPL3	-0.0392630630896086	-3.09603670988952	-0.506042064585295	0.613122784916826	0.84733100538125	-5.3177997885877195	0	Exon
ENSG00000129003.15	e830355	VPS13C	0.0119930712202494	0.572026495705788	0.506041604173147	0.6131231078136079	0.84733100538125	-6.2518267255961	0	Exon
ENSG00000065615.13	e402709	CYB5R4	0.0169184750301814	-0.8981881974078259	0.506026425454713	0.613133753012239	0.8473424135161379	-5.9277091441074505	0	Exon
ENSG00000136051.13	e731164	KIAA1033	-0.0138753859613005	-0.0778263236813001	-0.5060181592751091	0.613139550316352	0.8473466449762909	-6.12023492163831	0	Exon
ENSG00000108039.17	e600293	XPNPEP1	-0.0133470997252667	-0.22319309743246105	-0.5060152429825979	0.613141595600063	0.8473466449762909	-6.092795997621041	0	Exon
ENSG00000145391.13	e308840	SETD7	-0.0150499820080283	0.103272061306203	-0.506007542067385	0.613146996498218	0.8473508054504191	-6.16224047641472	0	Exon
ENSG00000158062.20	e18593	UBXN11	0.0230075825882731	-1.55106178989678	0.506001571503347	0.61315118386026	0.847351527174172	-5.76179539407782	0	Exon
ENSG00000115216.13	e117483	NRBP1	-0.0105100244802028	1.36611902602897	-0.505999980785225	0.613152299487763	0.847351527174172	-6.37147529272932	0	Exon
ENSG00000108799.12	e948104	EZH1	0.0105303663573132	0.6966387740443349	0.50597335286146	0.613170974736506	0.8473740321214399	-6.27517026797125	0	Exon
ENSG00000169045.17	e370439	HNRNPH1	-0.008878801965066591	2.42274354104002	-0.505969630366095	0.613173585494384	0.8473743365936609	-6.473772960798639	0	Exon
ENSG00000197530.12	e2578	MIB2	-0.0196620899881447	-1.2753402408622299	-0.505965678598166	0.6131763570570881	0.847374863286637	-5.80957534372255	0	Exon
ENSG00000131626.16	e651083	PPFIA1	-0.0134091930456391	0.30787220021743106	-0.505961958496993	0.613178966145958	0.84737516544678	-6.20414918389503	0	Exon
ENSG00000173692.12	e191810	PSMD1	0.00822779460368376	1.6857637465993798	0.50595755354857	0.613182055558056	0.8473761313787851	-6.40473118786944	0	Exon
ENSG00000160213.5	e1113554	CSTB	0.0206563049868346	-0.515831838156071	0.505945639793971	0.6131904113085229	0.84738437499835	-6.026203039236339	0	Exon
ENSG00000185811.16	e440977	IKZF1	-0.0427766204674699	-3.4667121919267405	-0.505936170507053	0.613197052659641	0.84738750118817	-5.273104095574509	0	Exon
ENSG00000163866.8	e25075	SMIM12	0.0405702174549969	-3.1755456411244904	0.505935597626538	0.6131974544544511	0.84738750118817	-5.32554481630092	0	Exon
ENSG00000144591.18	e188754	GMPPA	0.0246123435808165	-2.13927840613842	0.5059300971522921	0.613201312266588	0.847389528917353	-5.57395904875117	0	Exon
ENSG00000127419.16	e275003	TMEM175	-0.0154278253494584	0.254786712301432	-0.505919659474927	0.613208632864647	0.847396341873407	-6.19556780682137	0	Exon
ENSG00000106484.14	e470509	MEST	-0.0211919028910202	-0.998057127726942	-0.5059111122773761	0.613214627579439	0.847399178562088	-5.908115671990019	0	Exon
ENSG00000166548.15	e893195	TK2	0.0107380647232588	0.590781020423739	0.5059099159891279	0.613215466617559	0.847399178562088	-6.257210333430519	0	Exon
ENSG00000114923.16	e189146	SLC4A3	0.0147940377701403	1.35554799036883	0.505903352288259	0.6132200701954	0.847402236779755	-6.366718077231849	0	Exon
ENSG00000085721.12	e869305	RRN3	-0.0144046050436715	-0.0373079023250649	-0.5058942366717211	0.613226463633781	0.8474070474662009	-6.13325145861481	0	Exon
ENSG00000177570.13	e513246	SAMD12	-0.0147928168336931	-0.318514459313328	-0.505891248695995	0.61322855932278	0.8474070474662009	-6.06895452612289	0	Exon
ENSG00000168918.13	e193358	INPP5D	-0.0239318611051439	-1.1058599345413602	-0.505884719868562	0.613233138484755	0.8474070474662009	-5.864279670132039	0	Exon
ENSG00000122674.11	e427342	CCZ1	0.043738666020985	-0.352905086128782	0.5058844831581479	0.61323330450801	0.8474070474662009	-6.05891911574695	0	Exon
ENSG00000033867.16	e209004	SLC4A7	-0.0167767162497736	-0.10048097461157901	-0.505876869854503	0.613238644315203	0.8474070474662009	-6.1170506742293895	0	Exon
ENSG00000100883.11	e777362	SRP54	-0.0123692094622333	0.604781903127492	-0.5058707741473479	0.61324291972776	0.8474070474662009	-6.25864904918045	0	Exon
ENSG00000085788.13	e493882	DDHD2	-0.00926296449092267	1.28742905313502	-0.505870272236587	0.613243271758969	0.8474070474662009	-6.35547612193309	0	Exon
ENSG00000106034.17	e466792	CPED1	-0.0398859584677739	-3.24664798859862	-0.5058688501669331	0.613244269173614	0.8474070474662009	-5.3168596862395	0	Exon
ENSG00000197826.11	e295446	C4orf22	0.0416246863868933	-2.14541389793928	0.50586771379611	0.61324506620464	0.8474070474662009	-5.568150867516731	0	Exon
ENSG00000163166.14	e152072	IWS1	0.0153986640998313	-0.318735048184714	0.50585465735243	0.613254223803484	0.847411241332673	-6.0686354603169	0	Exon
ENSG00000167526.13	e908991	RPL13	0.0208269547932254	1.50591842313248	0.505848924605838	0.6132582446873349	0.847411241332673	-6.389072111290469	0	Exon
ENSG00000007545.15	e857894	CRAMP1	0.0158738882150832	-0.829337491612427	0.505844402973312	0.613261416117671	0.847411241332673	-5.93243350566712	0	Exon
ENSG00000124181.14	e1091704	PLCG1	-0.0119326974363967	0.7292388408210241	-0.505841941519529	0.613263142561155	0.847411241332673	-6.282256143615769	0	Exon
ENSG00000273792.1	e830307		-0.0183832560029968	-0.663679499695687	-0.505840592413741	0.613264088813798	0.847411241332673	-5.990114948485741	0	Exon
ENSG00000100911.14	e772912	PSME2	0.0176625852793189	-0.022132294774789	0.505839938827836	0.613264547234264	0.847411241332673	-6.13592653910863	0	Exon
ENSG00000156587.15	e633543	UBE2L6	0.0186381987834501	-0.7604081866254551	0.505839528574414	0.613264834983148	0.847411241332673	-5.95827525760444	0	Exon
ENSG00000137871.19	e828152	ZNF280D	0.0111591704560726	1.0009588632678799	0.50582872593452	0.6132724119008571	0.84741840785485	-6.32137162492172	0	Exon
ENSG00000081803.15	e467175	CADPS2	-0.0170723294343349	-0.364698619547624	-0.5058214076927939	0.613277544902652	0.847422197336932	-6.049789686117481	0	Exon
ENSG00000163596.16	e179806	ICA1L	-0.0282588349954099	-2.45815270422279	-0.50580292043927	0.613290511914348	0.8474267197014721	-5.47613862145866	0	Exon
ENSG00000145832.12	e351679	SLC25A48	-0.0331296308712844	-1.02421295745396	-0.505800574578902	0.613292157316104	0.8474267197014721	-5.87406129147861	0	Exon
ENSG00000212232.1	e1082707	SNORD17	0.0162040104135105	4.528283570337661	0.50579772122073	0.613294158682765	0.8474267197014721	-6.60573116049834	0	Exon
ENSG00000135506.15	e716409	OS9	-0.00777748692327398	2.77620102073034	-0.505796876774165	0.613294750984427	0.8474267197014721	-6.501298805396639	0	Exon
ENSG00000153707.16	e526836	PTPRD	0.0289490541815933	-2.51575350249272	0.5057968322632871	0.613294782204724	0.8474267197014721	-5.48682846287606	0	Exon
ENSG00000101333.16	e1080978	PLCB4	-0.0282147423909063	-1.95478549736081	-0.505794313485849	0.6132965488971689	0.8474267197014721	-5.619857351559019	0	Exon
ENSG00000099817.11	e1007707	POLR2E	0.0120450694594227	1.09022697820068	0.5057928836085039	0.6132975518266031	0.8474267197014721	-6.33765748848917	0	Exon
ENSG00000177600.8	e610500	RPLP2	-0.0155349922694324	3.5318158115401297	-0.505782527963339	0.613304815395326	0.847427563499277	-6.54721035903481	0	Exon
ENSG00000151465.13	e569676	CDC123	-0.0115465623124502	0.658182017402826	-0.505781854407026	0.613305287836797	0.847427563499277	-6.26750480667889	0	Exon
ENSG00000183018.8	e915078	SPNS2	-0.0199113707718158	-1.1659932898229701	-0.505780491980501	0.613306243461609	0.847427563499277	-5.84001423516187	0	Exon
ENSG00000278259.4	e940408	MYO19	-0.0341709379720046	-2.97964057751846	-0.505778379979574	0.613307724849579	0.847427563499277	-5.33931490259497	0	Exon
ENSG00000115866.10	e155265	DARS	0.012332177309925	0.8868543149305009	0.505768278326609	0.6133148103168721	0.8474340505440471	-6.3055069023411905	0	Exon
ENSG00000175324.9	e493729	LSM1	-0.0106648788417023	0.692183147470948	-0.505761975234349	0.613319231428926	0.84743685613921	-6.27099444140756	0	Exon
ENSG00000099622.13	e1008213	CIRBP	-0.0173387236944461	3.1657787071522097	-0.505757390313006	0.613322447391203	0.8474379965366771	-6.5261538589675	0	Exon
ENSG00000188243.12	e759183	COMMD6	0.00964172719362922	2.35785153921529	0.505750607565209	0.6133272049698499	0.8474412669943571	-6.46311674717165	0	Exon
ENSG00000116922.14	e26738	C1orf109	-0.0175729566423598	-0.7749997626398281	-0.5057338218105539	0.613338978962811	0.8474475215113191	-5.95962688946794	0	Exon
ENSG00000139767.8	e738732	SRRM4	-0.0324255258634175	-2.43155435857061	-0.5057322662293571	0.613340070095594	0.8474475215113191	-5.504295559624589	0	Exon
ENSG00000160271.14	e559984	RALGDS	-0.0259343026691403	-1.6968727215119699	-0.505728134505398	0.613342968218792	0.8474475215113191	-5.688672448994559	0	Exon
ENSG00000160271.14	e560002	RALGDS	-0.0259343026691403	-1.6968727215119699	-0.505728134505398	0.613342968218792	0.8474475215113191	-5.688672448994559	0	Exon
ENSG00000145864.12	e363561	GABRB2	-0.0155963791277563	1.7648006522530402	-0.505717766012962	0.6133502410373929	0.8474475215113191	-6.40969473698846	0	Exon
ENSG00000081803.15	e467155	CADPS2	-0.0268614825262302	-2.2867026156821604	-0.505716607036085	0.6133510539861661	0.8474475215113191	-5.52235163388697	0	Exon
ENSG00000197771.12	e603507	MCMBP	-0.0287574805183517	-2.5972504463387405	-0.505715691469274	0.613351696198553	0.8474475215113191	-5.460171126701731	0	Exon
ENSG00000006016.10	e1035540	CRLF1	0.0596010862091718	-1.01063232767058	0.505714262967617	0.6133526982029871	0.8474475215113191	-5.89764564221952	0	Exon
ENSG00000180376.16	e230167	CCDC66	-0.0197348218862589	-1.4381265132871899	-0.505707435704922	0.613357487110139	0.8474475215113191	-5.761465601162831	0	Exon
ENSG00000205930.8	e1107065	C21orf62-AS1	-0.0364245827142568	-3.0940677023390095	-0.505706829295655	0.6133579124699461	0.8474475215113191	-5.32085100099696	0	Exon
ENSG00000242086.8	e271098	LINC00969	-0.0397731023526792	-1.1720082928553202	-0.505705699684622	0.613358704824828	0.8474475215113191	-5.834987915273629	0	Exon
ENSG00000023228.13	e181111	NDUFS1	-0.00813064212253407	2.27323317132495	-0.505703255401817	0.613360419345232	0.8474475215113191	-6.45927369783568	0	Exon
ENSG00000139190.16	e682834	VAMP1	-0.0284588396354369	-2.3032213478667702	-0.505699183687137	0.6133632754179461	0.8474481645666279	-5.52686128730272	0	Exon
ENSG00000123213.22	e332620	NLN	0.0150956936221142	-0.45713811676998206	0.505691462021721	0.613368691736507	0.8474523449450859	-6.04041728724429	0	Exon
ENSG00000176771.15	e154313	NCKAP5	-0.0161201659439134	-0.00862661576561973	-0.5056867258110379	0.613372013935205	0.847453631990573	-6.13324727390421	0	Exon
ENSG00000187109.13	e722160	NAP1L1	0.009843835262686479	3.25089221501431	0.505674417433475	0.6133806476416059	0.847462257539764	-6.52990912642626	0	Exon
ENSG00000113163.15	e336455	COL4A3BP	-0.0119172524654634	0.204485486315302	-0.505661540736605	0.6133896800529809	0.8474668102766679	-6.18609050840119	0	Exon
ENSG00000270091.1	e931601		-0.0267757425248829	-2.0353021752778	-0.505660602226731	0.6133903383768521	0.8474668102766679	-5.62318118031762	0	Exon
ENSG00000263426.2	e378822	RN7SL471P	0.0246460778065163	6.0062300041433	0.505659495153225	0.6133911149411839	0.8474668102766679	-6.68207697774168	0	Exon
ENSG00000015153.14	e697515	YAF2	-0.0228385627049029	-1.88611887102344	-0.5056554395844821	0.61339395975152	0.8474674376791089	-5.65052373277434	0	Exon
ENSG00000158062.20	e18632	UBXN11	0.0229471067196983	-1.5431940852546298	0.505649771184078	0.6133979359050009	0.8474696281385801	-5.7642732114369	0	Exon
ENSG00000116584.17	e73364	ARHGEF2	-0.0104683612438776	4.05554165764865	-0.505642210797598	0.613403239227918	0.8474732237984659	-6.5788911017549205	0	Exon
ENSG00000071189.21	e430329	SNX13	-0.011142355105162	0.513427868171015	-0.5056392446475689	0.613405319874643	0.8474732237984659	-6.23759559393124	0	Exon
ENSG00000095637.21	e593867	SORBS1	0.0172188647901185	-0.0034550956861383	0.505629634299685	0.6134120612067939	0.8474742814715691	-6.13983919220118	0	Exon
ENSG00000223403.3	e803409	MEG9	0.028777695033534997	-1.41699900309632	0.505628379708728	0.613412941262099	0.8474742814715691	-5.79273509429537	0	Exon
ENSG00000138780.14	e302507	GSTCD	-0.0248815077699475	-2.2326554847895497	-0.505627928767769	0.61341325758285	0.8474742814715691	-5.540952170813321	0	Exon
ENSG00000241288.7	e245594		0.0473457432178951	-3.7983769634427405	0.5056188992598011	0.613419591510937	0.8474751308546421	-5.183697592529231	0	Exon
ENSG00000228409.5	e443198	CCT6P1	-0.0337998607891176	-2.5681303255218797	-0.505608073519518	0.6134271854801271	0.8474751308546421	-5.44702410876008	0	Exon
ENSG00000131323.14	e804387	TRAF3	-0.00870404587772235	2.8724216075944304	-0.505607256184321	0.613427758820744	0.8474751308546421	-6.50643550345095	0	Exon
ENSG00000131323.14	e804398	TRAF3	-0.00870404587772235	2.8724216075944304	-0.505607256184321	0.613427758820744	0.8474751308546421	-6.50643550345095	0	Exon
ENSG00000083642.18	e751617	PDS5B	0.0112778342774758	1.03030012193618	0.505604893688423	0.6134294160550721	0.8474751308546421	-6.3252627953301	0	Exon
ENSG00000089820.15	e1175363	ARHGAP4	-0.0331476439422471	-2.97527188042194	-0.505604261110507	0.613429859793676	0.8474751308546421	-5.36508440479567	0	Exon
ENSG00000054282.15	e106827	SDCCAG8	-0.010784087014307	1.10021397669787	-0.5056031953036579	0.6134306074325601	0.8474751308546421	-6.33543110321258	0	Exon
ENSG00000100650.15	e789879	SRSF5	-0.012906937413046002	2.9503281554184997	-0.505598084236273	0.613434192733874	0.8474767811997679	-6.51104003257142	0	Exon
ENSG00000197013.9	e1038207	ZNF429	0.022179896190787998	-1.49575901715693	0.505593812671182	0.6134371891499201	0.847477617973458	-5.759859271515389	0	Exon
ENSG00000163596.16	e179890	ICA1L	-0.015930144374903	-0.780091266825278	-0.505576259006311	0.6134495027569351	0.8474913266045649	-5.95347062168167	0	Exon
ENSG00000175110.11	e252557	MRPS22	-0.0134658270032775	0.0145788575057298	-0.505569009029897	0.6134545885280229	0.8474950497847009	-6.141978332245739	0	Exon
ENSG00000121753.12	e22684	ADGRB2	0.014518676491757001	1.05033075420042	0.505561943061331	0.613459545237796	0.8474985946367211	-6.328685184756731	0	Exon
ENSG00000137269.14	e396762	LRRC1	0.0239280755001496	-1.5482567567394598	0.505545993373492	0.6134707338574029	0.8475061237557191	-5.7369776665431	0	Exon
ENSG00000183506.16	e1121719	PI4KAP2	0.0574353896655189	-3.47028517601243	0.505544748532008	0.613471607110763	0.8475061237557191	-5.243148048354691	0	Exon
ENSG00000076043.9	e667740	REXO2	0.0163886301232383	-0.38204703507221205	0.505541167084803	0.613474119490587	0.8475061237557191	-6.056069880395549	0	Exon
ENSG00000090989.17	e289471	EXOC1	0.0119557631588726	0.43368083369421506	0.5055366191744771	0.613477309849403	0.8475061237557191	-6.23025312358219	0	Exon
ENSG00000170390.15	e311020	DCLK2	0.0131241085317499	1.1841432943474899	0.5055362981639729	0.613477535038529	0.8475061237557191	-6.347203837236531	0	Exon
ENSG00000008311.14	e467032	AASS	-0.0176659193623816	-0.46421057084001005	-0.505533725127017	0.613479340027346	0.8475061237557191	-6.02876795509065	0	Exon
ENSG00000133943.20	e798117	C14orf159	-0.0132231881919501	0.68130609886913	-0.505523523164089	0.6134864967409439	0.8475127077054301	-6.27269025830817	0	Exon
ENSG00000205930.8	e1107079	C21orf62-AS1	-0.0333039362657209	-2.7983159710675096	-0.505518105987681	0.613490296924663	0.8475143879864259	-5.39175739193264	0	Exon
ENSG00000166788.9	e622176	SAAL1	0.0186108866092657	-1.1332533673001899	0.505514973047823	0.613492494706667	0.8475143879864259	-5.85803206266117	0	Exon
ENSG00000130023.15	e424014	ERMARD	0.0190720653260327	-1.3428142720469098	0.505504889255321	0.613499568590264	0.8475208574011991	-5.7982483445433495	0	Exon
ENSG00000179152.19	e215742	TCAIM	-0.0133482512247781	0.240622421208862	-0.505493562767132	0.613507514280682	0.847521730785969	-6.1887107547438704	0	Exon
ENSG00000114030.12	e243628	KPNA1	-0.0110745710017358	0.8486228605282429	-0.505491212503707	0.6135091630291679	0.847521730785969	-6.29775210684973	0	Exon
ENSG00000122729.18	e530081	ACO1	0.0145313183405061	0.0046334049991169895	0.50548800355658	0.613511414161577	0.847521730785969	-6.14325763952505	0	Exon
ENSG00000137941.16	e46879	TTLL7	0.0342925361551728	-3.1960228132902997	0.505484065156931	0.6135141770226611	0.847521730785969	-5.31900550368027	0	Exon
ENSG00000272869.5	e344750		0.0151103755970143	0.510187175450622	0.5054838409360151	0.6135143343179971	0.847521730785969	-6.240233188825071	0	Exon
ENSG00000116127.17	e134619	ALMS1	-0.0188475226365851	-1.04984223961471	-0.505480615081767	0.6135165973195059	0.847521730785969	-5.8742207496009895	0	Exon
ENSG00000198026.7	e1094362	ZNF335	-0.0176179450809478	-1.0035795027726	-0.505478194711929	0.61351829525996	0.847521730785969	-5.884725443892	0	Exon
ENSG00000134352.19	e330598	IL6ST	0.0101166858246159	2.79998605876322	0.505473881345622	0.613521321182494	0.847521730785969	-6.501021035639441	0	Exon
ENSG00000113163.15	e336466	COL4A3BP	-0.0124518422216565	0.53921177543109	-0.505473003317844	0.6135219371393461	0.847521730785969	-6.248759162662999	0	Exon
ENSG00000140943.16	e905519	MBTPS1	0.0109719033221875	1.07306855030765	0.505469906903706	0.6135241093478709	0.847521730785969	-6.3350043612133895	0	Exon
ENSG00000183020.13	e611032	AP2A2	-0.0104629603207818	1.21038257516532	-0.5054650453371811	0.613527519859857	0.8475231393358169	-6.35397520089541	0	Exon
ENSG00000172766.18	e753966	NAA16	0.0259542079121714	-2.03114793241626	0.5054613808727461	0.613530090579973	0.8475233877958879	-5.59347707985263	0	Exon
ENSG00000166377.19	e1005373	ATP9B	0.0416439125924333	-3.5527534615886003	0.5054560246784221	0.613533848102578	0.8475252756828969	-5.2380507972392305	0	Exon
ENSG00000172716.16	e939240	SLFN11	0.0424361217034013	-3.04404703934478	0.5054514697079999	0.613537043551855	0.847526387119634	-5.34250749567875	0	Exon
ENSG00000116521.10	e71887	SCAMP3	0.0191562187758578	-0.8905894308988941	0.5054458824260061	0.613540963208934	0.847528498948316	-5.920643998031889	0	Exon
ENSG00000067955.13	e894287	CBFB	0.0127770875111796	2.63548403952279	0.5054369108796629	0.613547257058934	0.8475338903921229	-6.487914604931201	0	Exon
ENSG00000030582.16	e951152	GRN	-0.0183241791993708	-0.61561932514164	-0.505425448557115	0.61355529831618	0.84753482931441	-6.00189926047122	0	Exon
ENSG00000174231.16	e912431	PRPF8	-0.0105857442084081	1.61644727930614	-0.505422494162045	0.613557370944777	0.84753482931441	-6.3991864808426495	0	Exon
ENSG00000013561.17	e356759	RNF14	0.023528262171192003	-1.7633846736963201	0.505421048549071	0.6135583851023481	0.84753482931441	-5.70246614738628	0	Exon
ENSG00000141503.15	e915965	MINK1	0.0104097684245382	1.3909378580174399	0.505418918256043	0.6135598795927789	0.84753482931441	-6.37648641295512	0	Exon
ENSG00000174915.11	e608990	PTDSS2	-0.0169413633477134	-1.0028781200651702	-0.505418171323319	0.613560403597979	0.84753482931441	-5.888741436756621	0	Exon
ENSG00000156504.16	e1170132	FAM122B	-0.014591649897129999	-0.16732496786444198	-0.505415493642108	0.613562282107312	0.84753482931441	-6.10361103381525	0	Exon
ENSG00000069248.11	e102940	NUP133	0.0139197077695361	-0.136575838294333	0.505402153106044	0.613571641109066	0.847541734676006	-6.110829315812019	0	Exon
ENSG00000141556.20	e985149	TBCD	-0.0106027148289512	1.84800027795008	-0.505401551766728	0.613572062977839	0.847541734676006	-6.4249971703331195	0	Exon
ENSG00000066926.10	e1001269	FECH	-0.0375429939760264	-2.78968859467095	-0.505381572932136	0.613586079174901	0.8475521615319408	-5.39510414463855	0	Exon
ENSG00000066926.10	e1001292	FECH	-0.0375429939760264	-2.78968859467095	-0.505381572932136	0.613586079174901	0.8475521615319408	-5.39510414463855	0	Exon
ENSG00000063046.17	e706808	EIF4B	-0.0092584094334594	2.9756477724876897	-0.5053805679197171	0.613586784247407	0.8475521615319408	-6.51242534395221	0	Exon
ENSG00000166275.15	e598824	BORCS7	0.0150383015145901	0.274575376491417	0.505375354063748	0.61359044206517	0.8475539114739521	-6.1993629776444195	0	Exon
ENSG00000128596.16	e468973	CCDC136	-0.0145207767982576	0.19345916129731197	-0.505366450579904	0.613596688389954	0.8475592368991891	-6.183293699451081	0	Exon
ENSG00000169045.17	e370444	HNRNPH1	-0.008780861719113941	2.33974457614722	-0.505359376690967	0.613601651164896	0.8475623990462579	-6.46748886064295	0	Exon
ENSG00000185811.16	e440988	IKZF1	0.0422289991861287	-3.38399255707823	0.505356371376659	0.613603759585984	0.8475623990462579	-5.29083788306323	0	Exon
ENSG00000148690.11	e592880	FRA10AC1	0.0173356561472564	0.13434980229819699	0.505335960841557	0.613618078972683	0.8475773458992719	-6.170270104674269	0	Exon
ENSG00000158480.10	e1096468	SPATA2	0.0351620728074916	-2.81971003047216	0.505334131234462	0.613619362574455	0.8475773458992719	-5.39610564361691	0	Exon
ENSG00000028310.17	e320262	BRD9	0.0144156656544095	-0.0269068051415685	0.505322706404468	0.613627377946317	0.847585114661175	-6.1362538287532695	0	Exon
ENSG00000009830.11	e794914	POMT2	-0.0171751658253911	-0.8445395390029878	-0.5053174790742649	0.613631045324482	0.8475868776324971	-5.931632895532481	0	Exon
ENSG00000131018.22	e418534	SYNE1	0.0144652462991651	1.3447281446967199	0.505310105368405	0.61363621856839	0.8475891900580458	-6.3709754748572	0	Exon
ENSG00000077616.10	e660543	NAALAD2	0.0243398633667707	-1.07339185367942	0.5053082766710391	0.613637501548717	0.8475891900580458	-5.881362896494889	0	Exon
ENSG00000145016.14	e273537	RUBCN	-0.0126026980625113	0.125779034204042	-0.505295065709877	0.613646770150567	0.8475968384913929	-6.16685000771625	0	Exon
ENSG00000018236.14	e697341	CNTN1	-0.014187766141007	0.9401666659426979	-0.505293567904177	0.61364782099132	0.8475968384913929	-6.31085275770485	0	Exon
ENSG00000113971.18	e249987	NPHP3	0.0190065378618909	-0.40853279094721506	0.505288080407116	0.613651670953795	0.8475988535750278	-6.04185436973462	0	Exon
ENSG00000149476.15	e636340	TKFC	-0.0213707222204842	-1.63470754702144	-0.50527663903349	0.613659698119442	0.847606638331191	-5.719652297484419	0	Exon
ENSG00000074356.16	e914414	NCBP3	-0.0125601008372883	-0.0772954941771166	-0.505259739668588	0.613671554648126	0.8476181543027891	-6.122720723540209	0	Exon
ENSG00000136143.14	e755739	SUCLA2	-0.0398979672983576	-3.4693799531807406	-0.505257939233944	0.613672817832048	0.8476181543027891	-5.24076699954333	0	Exon
ENSG00000144451.18	e183226	SPAG16	-0.011617379778908	1.6106036209283001	-0.505244887120951	0.613681975221531	0.847625943034942	-6.396460032526621	0	Exon
ENSG00000145979.17	e375251	TBC1D7	0.0156402137342293	-0.185362054957322	0.505242263472668	0.6136838159858989	0.847625943034942	-6.097956419280959	0	Exon
ENSG00000100095.18	e1125144	SEZ6L	-0.0272159746521764	-1.74732217991247	-0.5052396775392021	0.613685630291761	0.847625943034942	-5.677764142593441	0	Exon
ENSG00000137103.16	e533389	TMEM8B	-0.0234893377807626	-1.33560674267195	-0.505228224605594	0.6136936657647121	0.847633738977611	-5.78833905306085	0	Exon
ENSG00000030582.16	e951140	GRN	-0.0440086588946303	-3.5752673118028198	-0.505221118524394	0.613698651473479	0.847634236284239	-5.23642948745776	0	Exon
ENSG00000066739.11	e801409	ATG2B	-0.0128664162039767	0.0384490960167014	-0.505213098264207	0.613704278602342	0.847634236284239	-6.15253520527338	0	Exon
ENSG00000124140.13	e1094416	SLC12A5	0.0169181671065872	2.25696993213477	0.505210301075911	0.6137062411548929	0.847634236284239	-6.4523432604662405	0	Exon
ENSG00000135317.12	e403004	SNX14	0.0105218397120811	1.08828978284914	0.505208374847762	0.6137075926293339	0.847634236284239	-6.32985480472841	0	Exon
ENSG00000071127.16	e280377	WDR1	0.0151869718106536	0.618284695034652	0.505204239799764	0.61371049385381	0.847634236284239	-6.26389398909065	0	Exon
ENSG00000165457.13	e652666	FOLR2	-0.0386955071979241	-2.35790364951417	-0.505197573274316	0.613715171221447	0.847634236284239	-5.57690270419505	0	Exon
ENSG00000267179.1	e1024695		-0.0402513913863131	-3.21709563622311	-0.505195962813925	0.613716301155045	0.847634236284239	-5.29236669873978	0	Exon
ENSG00000110422.11	e625866	HIPK3	-0.0304223773275305	-2.4106702969634597	-0.505194578815064	0.613717272199107	0.847634236284239	-5.50523383046386	0	Exon
ENSG00000164089.8	e303430	ETNPPL	0.0228970128832503	3.4831487879274703	0.505193997430972	0.6137176801111851	0.847634236284239	-6.54509611554737	0	Exon
ENSG00000164171.10	e329277	ITGA2	0.0356555535255898	-2.68813330536776	0.505193630542671	0.613717937528282	0.847634236284239	-5.468136886231901	0	Exon
ENSG00000135250.16	e462549	SRPK2	-0.0107898962519434	1.19728558611513	-0.505174885140692	0.6137310897882011	0.8476359546165619	-6.348087074724869	0	Exon
ENSG00000197563.9	e1002617	PIGN	-0.0222121618446439	-1.76192671155036	-0.505174701936685	0.6137312183294971	0.8476359546165619	-5.68503313091963	0	Exon
ENSG00000168961.16	e932843	LGALS9	-0.0318940687215685	-2.40120453069217	-0.5051704649443549	0.613734191130708	0.8476359546165619	-5.53316368954446	0	Exon
ENSG00000158062.20	e18618	UBXN11	0.0229200166426584	-1.54343930908754	0.5051693120322179	0.613735000049631	0.8476359546165619	-5.76443341362236	0	Exon
ENSG00000196182.10	e26193	STK40	-0.0338117078392806	-2.48291393461662	-0.5051597560059891	0.6137417048722679	0.8476359546165619	-5.470539221115559	0	Exon
ENSG00000196182.10	e26205	STK40	-0.0338117078392806	-2.48291393461662	-0.5051597560059891	0.6137417048722679	0.8476359546165619	-5.470539221115559	0	Exon
ENSG00000196182.10	e26216	STK40	-0.0338117078392806	-2.48291393461662	-0.5051597560059891	0.6137417048722679	0.8476359546165619	-5.470539221115559	0	Exon
ENSG00000196182.10	e26237	STK40	-0.0338117078392806	-2.48291393461662	-0.5051597560059891	0.6137417048722679	0.8476359546165619	-5.470539221115559	0	Exon
ENSG00000196182.10	e26243	STK40	-0.0338117078392806	-2.48291393461662	-0.5051597560059891	0.6137417048722679	0.8476359546165619	-5.470539221115559	0	Exon
ENSG00000141665.11	e1004268	FBXO15	0.0277211504010811	-1.5617120720650899	0.505156155651443	0.613744231007971	0.8476359546165619	-5.73464095621969	0	Exon
ENSG00000173706.12	e245305	HEG1	-0.0193496021556259	-0.459900699750416	-0.505149333846175	0.61374901743972	0.8476359546165619	-6.030039838786429	0	Exon
ENSG00000103653.16	e839783	CSK	-0.0163227529423251	-0.520683970613671	-0.5051478957894551	0.613750026435793	0.8476359546165619	-6.01556019767789	0	Exon
ENSG00000164011.17	e30426	ZNF691	0.0370301422477759	-3.2517596545600402	0.505147553002201	0.613750266948663	0.8476359546165619	-5.29118354870155	0	Exon
ENSG00000177951.17	e608223	BET1L	0.0299232395770078	-2.6258652494371404	0.5051430326887689	0.613753438580288	0.8476370324814101	-5.43719155402349	0	Exon
ENSG00000068831.18	e641823	RASGRP2	-0.0231924189766308	-1.59472318683109	-0.50513637781913	0.6137581079146199	0.84763749666361	-5.748169741634981	0	Exon
ENSG00000123358.19	e705884	NR4A1	-0.0643673223371123	-0.62083671958024	-0.505134753815753	0.613759247385568	0.84763749666361	-5.989159037836259	0	Exon
ENSG00000231981.3	e762278	RPL7L1P12	0.0305116679641624	-2.45752398830668	0.505128671264545	0.613763515174663	0.84763749666361	-5.49234522190856	0	Exon
ENSG00000100600.14	e799488	LGMN	-0.0149251079830151	0.23497937961435697	-0.505127217104566	0.613764535480078	0.84763749666361	-6.194922125458111	0	Exon
ENSG00000165801.9	e768245	ARHGEF40	-0.0169379329645075	-1.02743877205991	-0.5051213554792949	0.613768648273146	0.84763749666361	-5.881162331878481	0	Exon
ENSG00000064607.16	e1036232	SUGP2	-0.0298424813363801	-2.65815720583564	-0.505119158690573	0.6137701896469859	0.84763749666361	-5.44658915730524	0	Exon
ENSG00000174799.10	e289562	CEP135	0.027292812170264	-2.3597922742757995	0.505118697922575	0.6137705129444461	0.84763749666361	-5.5093755627545296	0	Exon
ENSG00000110514.19	e631031	MADD	-0.00965283897088567	1.45375981337122	-0.505114739287615	0.613773290520294	0.84763750886427	-6.38057968005383	0	Exon
ENSG00000153933.9	e960958	DGKE	0.0166941994779611	-0.8441721957371641	0.505111869458266	0.6137753041392661	0.84763750886427	-5.963937768779299	0	Exon
ENSG00000113812.13	e229641	ACTR8	0.0133339905491984	0.175962304142194	0.50508321409276	0.613795410368916	0.8476574420284809	-6.17973105075016	0	Exon
ENSG00000163823.3	e216866	CCR1	0.0310547340345896	0.101418548957149	0.5050805210713321	0.613797299960476	0.8476574420284809	-6.1810225996519	0	Exon
ENSG00000079335.18	e51965	CDC14A	0.0294788287646765	-2.72111289456116	0.5050776667793859	0.613799302712286	0.8476574420284809	-5.41371820332748	0	Exon
ENSG00000079335.18	e51980	CDC14A	0.0294788287646765	-2.72111289456116	0.5050776667793859	0.613799302712286	0.8476574420284809	-5.41371820332748	0	Exon
ENSG00000113460.12	e325249	BRIX1	-0.0107186355894399	1.08866684101856	-0.505067224717299	0.6138066295483311	0.8476642580698749	-6.331185132410639	0	Exon
ENSG00000164073.9	e307752	MFSD8	0.0261536144051789	-2.49535346708758	0.505063758742727	0.6138090615121121	0.8476643142874101	-5.49073884564337	0	Exon
ENSG00000060138.12	e688409	YBX3	0.039862421495537	-2.17805105465968	0.505045262157118	0.613822040048254	0.847675943693809	-5.587357015605759	0	Exon
ENSG00000103356.15	e875278	EARS2	-0.0149760338508388	-0.0156379047802686	-0.505044941346932	0.613822265152849	0.847675943693809	-6.13884190067264	0	Exon
ENSG00000109332.19	e301522	UBE2D3	-0.0382315710789669	-3.4157774484749597	-0.505038359686553	0.6138268833496779	0.8476790189963481	-5.25214249110346	0	Exon
ENSG00000135924.15	e187972	DNAJB2	-0.0143124607716671	1.82722348751301	-0.505032093879798	0.613831279933712	0.8476817882345921	-6.42055349845447	0	Exon
ENSG00000156171.14	e55941	DRAM2	-0.0487993863878395	-2.59837703479202	-0.5050274004955121	0.6138345731913001	0.847682819116388	-5.45865628607958	0	Exon
ENSG00000113318.9	e338575	MSH3	-0.0143079665152081	0.0495584489525644	-0.505021577370281	0.613838659177277	0.847682819116388	-6.14766144169533	0	Exon
ENSG00000188906.14	e696875	LRRK2	-0.0203974288967373	-0.8150655102487641	-0.5050184346843131	0.613840864350516	0.847682819116388	-5.95099109354097	0	Exon
ENSG00000070669.16	e454618	ASNS	0.0257947709906399	-1.7839388074473799	0.505017398169317	0.6138415916575289	0.847682819116388	-5.670144516886751	0	Exon
ENSG00000008838.18	e944291	MED24	0.0116597292295456	0.31563904370749296	0.505011188948425	0.613845948582613	0.8476836133482478	-6.20876174560841	0	Exon
ENSG00000125827.8	e1080455	TMX4	0.0118836556112957	1.36087973573315	0.505009762628582	0.613846949413605	0.8476836133482478	-6.36866384347401	0	Exon
ENSG00000189136.8	e846361	UBE2Q2P1	-0.0222262758024176	-1.38183864105824	-0.505003689639791	0.61385121076281	0.8476843848179271	-5.779431609699969	0	Exon
ENSG00000006282.20	e958088	SPATA20	0.0240048192118301	0.106667525726313	0.505002150595381	0.613852290695366	0.8476843848179271	-6.16278380429797	0	Exon
ENSG00000185010.13	e1177639	F8	-0.0385016800317031	-3.31867526464221	-0.504987753471072	0.613862393058774	0.847690772598777	-5.27435262504818	0	Exon
ENSG00000136731.12	e152778	UGGT1	0.0157512754933488	-0.717590952987895	0.504987135192169	0.613862826902489	0.847690772598777	-5.97334712317806	0	Exon
ENSG00000006025.11	e954610	OSBPL7	-0.0307504224924452	-2.85096679947915	-0.5049831649464009	0.613865612810538	0.847690772598777	-5.381935326061799	0	Exon
ENSG00000144320.13	e168832	KIAA1715	-0.0168213918337674	-0.834649182095716	-0.5049819266201521	0.61386648174103	0.847690772598777	-5.94655311936055	0	Exon
ENSG00000101019.21	e1088176	UQCC1	-0.0144897073992551	-0.10269457361279301	-0.5049769263087049	0.613869990452849	0.847692315589345	-6.123120238153191	0	Exon
ENSG00000157954.14	e426917	WIPI2	0.0152961580256795	-0.547172115535424	0.504972442451338	0.613873136777084	0.8476933581492699	-6.01646412991683	0	Exon
ENSG00000136935.13	e552144	GOLGA1	-0.0152554356753967	-0.520092861775031	-0.504965480890835	0.613878021720594	0.847695026374489	-6.01124762980307	0	Exon
ENSG00000119541.9	e1003028	VPS4B	-0.0151112896588353	0.004425719681415029	-0.504960680339429	0.613881390288921	0.847695026374489	-6.14792928981479	0	Exon
ENSG00000159140.18	e1107576	SON	0.0120827115589427	0.767851967224146	0.504960497082652	0.61388151888118	0.847695026374489	-6.290306828392099	0	Exon
ENSG00000101751.10	e999735	POLI	-0.0171740259596677	-0.17649672159739901	-0.504953975677402	0.613886094993853	0.8476979821071892	-6.09502407539963	0	Exon
ENSG00000088280.18	e16308	ASAP3	0.0197939328386184	-1.13807212765878	0.504947490171562	0.61389064593065	0.8476979821071892	-5.853784293172731	0	Exon
ENSG00000149313.10	e664122	AASDHPPT	0.0103786139355197	2.19339595437319	0.504947222999262	0.613890833408135	0.8476979821071892	-6.45191645793648	0	Exon
ENSG00000146090.15	e371326	RASGEF1C	0.0348962067525296	-2.45290244676171	0.504942486607621	0.6138941569859161	0.847698680033717	-5.51019702831267	0	Exon
ENSG00000099246.16	e574030	RAB18	0.009013443705981729	1.65638359667734	0.504939686947009	0.613896121542112	0.847698680033717	-6.403850822472019	0	Exon
ENSG00000177731.15	e929070	FLII	-0.0157955518517994	-0.531264356572282	-0.5049247376549509	0.613906611690836	0.847708940900615	-6.0182914862842	0	Exon
ENSG00000159216.18	e1108668	RUNX1	0.0383031594679202	-2.41030352258139	0.5049167897854029	0.613912188865741	0.847708940900615	-5.5051400958465	0	Exon
ENSG00000164985.14	e528200	PSIP1	-0.0111674069271652	1.23230175848168	-0.504913564812367	0.613914451898546	0.847708940900615	-6.354461648274009	0	Exon
ENSG00000117385.15	e30208	P3H1	-0.0287434922474364	-2.4306790659895	-0.5049122904788971	0.613915346126714	0.847708940900615	-5.488197665030559	0	Exon
ENSG00000080608.9	e525515	PUM3	0.0145488541082586	-0.484352993882563	0.5049120579713521	0.613915509282497	0.847708940900615	-6.026760035402511	0	Exon
ENSG00000070371.15	e1118492	CLTCL1	0.0282885961167178	-2.2124746089674803	0.504895580526618	0.6139270719256039	0.847719577728917	-5.553100930316321	0	Exon
ENSG00000072274.12	e272297	TFRC	-0.0211089854871327	-0.24608382774256896	-0.504889538057168	0.61393131210464	0.847719577728917	-6.08331988421759	0	Exon
ENSG00000274370.1	e985492		-0.0444799191855102	-3.54722868314505	-0.5048874918254079	0.6139327480087571	0.847719577728917	-5.22600356957075	0	Exon
ENSG00000108309.12	e950910	RUNDC3A	-0.014197839701058998	2.86078998369242	-0.504887448831014	0.6139327781792701	0.847719577728917	-6.50483790704198	0	Exon
ENSG00000118922.17	e759052	KLF12	-0.0165647269039959	-0.413973258479099	-0.504882638608164	0.613936153667355	0.847720936538211	-6.0393180642038296	0	Exon
ENSG00000143401.14	e64870	ANP32E	0.0165905730798343	0.22988022239609301	0.504875240578331	0.6139413451188621	0.847724802803222	-6.19209418625571	0	Exon
ENSG00000136450.12	e961539	SRSF1	-0.0117957120995192	1.37369613697599	-0.50485445460093	0.6139559314567671	0.847738729712493	-6.373692263899441	0	Exon
ENSG00000197608.11	e1068961	ZNF841	0.015683181113629	-0.6195848587815059	0.504843022245041	0.6139639540559311	0.847738729712493	-5.9891485173192	0	Exon
ENSG00000177302.14	e929198	TOP3A	-0.0245983585995338	-1.96520498209959	-0.504842012845618	0.613964662399209	0.847738729712493	-5.6112577729021105	0	Exon
ENSG00000256646.7	e437342		0.0100620548143803	1.5004536975097	0.504835375626306	0.613969320058678	0.847738729712493	-6.3801209956657505	0	Exon
ENSG00000090316.15	e275604	MAEA	0.00945234618180937	2.34892310869059	0.504833978969094	0.6139703001629351	0.847738729712493	-6.468858480109231	0	Exon
ENSG00000135679.22	e719565	MDM2	0.0136398233764462	0.387266696822877	0.504830868574462	0.6139724828849871	0.847738729712493	-6.2202520896217095	0	Exon
ENSG00000135679.22	e719576	MDM2	0.0136398233764462	0.387266696822877	0.504830868574462	0.6139724828849871	0.847738729712493	-6.2202520896217095	0	Exon
ENSG00000137210.13	e374705	TMEM14B	0.043175662405164	-2.2280040416481603	0.5048289959333401	0.613973797014127	0.847738729712493	-5.5518480523441305	0	Exon
ENSG00000275066.4	e941369	SYNRG	-0.0316979163256184	-2.7680305943159698	-0.5048243872842171	0.6139770311469069	0.847738729712493	-5.416329708133709	0	Exon
ENSG00000164022.16	e302964	AIMP1	0.0113594079821047	0.547311221370593	0.504819289359576	0.6139806086389721	0.847738729712493	-6.248521508357119	0	Exon
ENSG00000260601.1	e868140		0.039272022647688996	-3.61120418700575	0.504809772401896	0.6139872872324829	0.847738729712493	-5.22358001404445	0	Exon
ENSG00000124357.12	e133108	NAGK	-0.0132517484346294	0.579327214173657	-0.504805981712482	0.613989947384999	0.847738729712493	-6.25922669098629	0	Exon
ENSG00000279277.1	e238907		0.019109139896393002	-0.825789239835096	0.5048032703376829	0.6139918501213011	0.847738729712493	-5.95015265927154	0	Exon
ENSG00000135631.16	e134382	RAB11FIP5	-0.0239557661799867	-1.5580701733321203	-0.504800597780149	0.613993725619725	0.847738729712493	-5.73896384279163	0	Exon
ENSG00000078403.16	e572156	MLLT10	-0.030146649485092998	-2.5232067878297	-0.504799031685753	0.6139948246459129	0.847738729712493	-5.46291075424688	0	Exon
ENSG00000120278.15	e418157	PLEKHG1	0.0247933166765815	-0.6397624598233579	0.50479446183566	0.613998031599935	0.847738729712493	-5.98661935853887	0	Exon
ENSG00000151276.23	e233334	MAGI1	0.0201742146605108	-1.5220934849721799	0.5047914801683421	0.6140001240292421	0.847738729712493	-5.7470373570943405	0	Exon
ENSG00000172803.17	e645207	SNX32	-0.0160823898018514	0.48310017777761294	-0.5047884585231189	0.6140022445168559	0.847738729712493	-6.23962200351076	0	Exon
ENSG00000102032.12	e1175575	RENBP	0.0314364490148665	-2.60917937684237	0.504785941150345	0.614004011125729	0.847738729712493	-5.449412973141429	0	Exon
ENSG00000245552.6	e661824		0.0431368744886093	-3.5628308092302996	0.5047858704182929	0.6140040607631739	0.847738729712493	-5.22270887399822	0	Exon
ENSG00000188659.9	e845122	SAXO2	0.0330874876385589	-2.49094848423462	0.50478458642588	0.614004961827441	0.847738729712493	-5.476828386693129	0	Exon
ENSG00000259668.5	e826271		-0.0459677064970688	-2.8445866244185494	-0.50478361608255	0.6140056427833339	0.847738729712493	-5.41740134392795	0	Exon
ENSG00000177707.10	e239611	NECTIN3	-0.0221972846138018	-0.406514887578324	-0.5047824871802999	0.6140064350112221	0.847738729712493	-6.04611775566538	0	Exon
ENSG00000198707.14	e724719	CEP290	-0.0193269513471414	-1.13100803793868	-0.5047700239116221	0.614015181368991	0.847747503671225	-5.857002395060269	0	Exon
ENSG00000171729.13	e10759	TMEM51	-0.0207307102310878	-0.467390694379385	-0.50476616290265	0.614017890923451	0.8477479428084	-6.02899655868006	0	Exon
ENSG00000198700.9	e90789	IPO9	-0.0107151826898146	0.6289862251977879	-0.504755805577133	0.6140251594479879	0.8477529546653579	-6.26185512178493	0	Exon
ENSG00000161970.12	e923046	RPL26	0.0129861996010108	3.3730495517724504	0.5047541746632199	0.6140263039880239	0.8477529546653579	-6.53445508480663	0	Exon
ENSG00000128928.8	e816304	IVD	-0.0142115394653623	0.154735983647488	-0.5047443390076111	0.614033206457975	0.847758337013223	-6.174159255585849	0	Exon
ENSG00000149292.16	e666913	TTC12	0.0300085830081392	-2.61990023280725	0.504741804035339	0.6140349854572981	0.847758337013223	-5.447295102100449	0	Exon
ENSG00000135365.15	e628866	PHF21A	0.0190122679461378	-1.2365252935707398	0.504733499888365	0.6140408131787671	0.8477630811341321	-5.82146887251744	0	Exon
ENSG00000183258.11	e368778	DDX41	0.0360191621279438	-3.1136663224331302	0.5047065683759989	0.614059713464578	0.8477846745112709	-5.33429364562465	0	Exon
ENSG00000101544.8	e1005780	ADNP2	0.00894641406894213	3.48918954118306	0.504704398028311	0.614061236605681	0.8477846745112709	-6.546212480835989	0	Exon
ENSG00000119812.18	e120401	FAM98A	-0.0126840231490771	0.340858998152548	-0.504693142844086	0.614069135474609	0.847789437637103	-6.210294967326191	0	Exon
ENSG00000175662.17	e928145	TOM1L2	0.009533301919010409	1.49760327679346	0.5046892586230071	0.614071861424715	0.847789437637103	-6.388108048008321	0	Exon
ENSG00000175662.17	e928220	TOM1L2	0.009533301919010409	1.49760327679346	0.5046892586230071	0.614071861424715	0.847789437637103	-6.388108048008321	0	Exon
ENSG00000149091.15	e629092	DGKZ	0.0377825664478812	-3.05898530723616	0.504662137517004	0.614090895192325	0.8478057735525111	-5.3294503656280705	0	Exon
ENSG00000235145.2	e85463	RPSAP16	0.0257183416007551	-2.10635240876998	0.504655988944974	0.6140952103362409	0.8478057735525111	-5.59138529176748	0	Exon
ENSG00000012779.10	e577851	ALOX5	0.0277463059732541	-1.71219644801013	0.5046550040338941	0.6140959015602679	0.8478057735525111	-5.73105743676059	0	Exon
ENSG00000117151.12	e47243	CTBS	0.0199965314853232	-1.1865798382800101	0.504654787203324	0.6140960537349661	0.8478057735525111	-5.846344374143139	0	Exon
ENSG00000142186.16	e644251	SCYL1	0.00968541192241794	1.85568317876295	0.5046502793300539	0.614099217426641	0.8478057735525111	-6.426570178900089	0	Exon
ENSG00000075151.20	e14791	EIF4G3	-0.0110558477802605	0.676378230063784	-0.504648936181131	0.6141001600696779	0.8478057735525111	-6.273324973066231	0	Exon
ENSG00000091039.16	e722273	OSBPL8	-0.0411330468573447	-3.5497240111227404	-0.504646476945965	0.6141018860012529	0.8478057735525111	-5.2304176946758	0	Exon
ENSG00000063015.19	e935030	SEZ6	-0.0201144557365067	-1.4469491777976298	-0.50464435609142	0.614103374453481	0.8478057735525111	-5.80562320995669	0	Exon
ENSG00000046889.18	e502151	PREX2	0.0136204025602295	1.40520467685469	0.504638329063988	0.6141076043337961	0.8478057735525111	-6.3749448519143	0	Exon
ENSG00000108424.9	e954450	KPNB1	-0.007585507899480271	2.38611937109345	-0.504636601963034	0.61410881644785	0.8478057735525111	-6.4715301271300305	0	Exon
ENSG00000111325.16	e742859	OGFOD2	-0.0306810197088278	-2.67588297082278	-0.504631723280543	0.614112240410688	0.8478057735525111	-5.427743900381159	0	Exon
ENSG00000148985.19	e614382	PGAP2	-0.0267342903740251	-1.9669907566913603	-0.504630664887851	0.61411298321424	0.8478057735525111	-5.62206467931184	0	Exon
ENSG00000157895.11	e740287	C12orf43	0.0178849570283474	-1.2601938975845601	0.5046280970413379	0.6141147853877379	0.8478057735525111	-5.82687808562229	0	Exon
ENSG00000234456.7	e449348	MAGI2-AS3	0.012559568256112	0.3929096950509821	0.504622960404506	0.6141183904041411	0.847807448631728	-6.2190207819560195	0	Exon
ENSG00000178982.9	e1047638	EIF3K	-0.0073779044536280095	2.77080964322221	-0.504618158173581	0.6141217607348299	0.8478075505546809	-6.497827462580121	0	Exon
ENSG00000115042.9	e140782	FAHD2A	-0.0128084579645368	0.614049137703047	-0.504612680765281	0.61412560493257	0.8478075505546809	-6.2611640048808095	0	Exon
ENSG00000077420.15	e573437	APBB1IP	-0.0272905003861893	-1.40050881201453	-0.504611039449657	0.614126756855673	0.8478075505546809	-5.82594735150369	0	Exon
ENSG00000100461.17	e770071	RBM23	-0.0121324933873993	0.181373190064887	-0.504609217656434	0.6141280354443299	0.8478075505546809	-6.17870540325621	0	Exon
ENSG00000010295.19	e683099	IFFO1	-0.0165486529038163	-0.788780267506408	-0.5046030246443579	0.61413238189317	0.8478075505546809	-5.94929469046892	0	Exon
ENSG00000251022.6	e296442	THAP9-AS1	-0.0263522914364041	-1.2694572392206698	-0.504602408686448	0.614132814192368	0.8478075505546809	-5.81771075529322	0	Exon
ENSG00000154874.14	e929821	CCDC144B	0.0688884730294621	-3.64740146808555	0.504596408993776	0.614137024977916	0.8478098935544292	-5.21387164401173	0	Exon
ENSG00000187950.8	e694561	OVCH1	0.034137304281524	-2.91937022480968	0.5045931749524141	0.614139294741913	0.8478098935544292	-5.37775080880825	0	Exon
ENSG00000099991.17	e1123560	CABIN1	0.0116300668619442	0.38606729620748403	0.504588256549866	0.614142746656957	0.8478113572056329	-6.2226174132748096	0	Exon
ENSG00000120725.12	e353609	SIL1	-0.0144327991498522	-0.354747079914509	-0.50458088170225	0.614147922611202	0.847812926164235	-6.06367282649025	0	Exon
ENSG00000110075.14	e650010	PPP6R3	-0.0139149300740684	-0.320150602627661	-0.504579821735184	0.614148666538808	0.847812926164235	-6.06457175201106	0	Exon
ENSG00000071127.16	e280365	WDR1	0.015169108335371	0.618218994619367	0.504575683032722	0.614151571250813	0.84781363439288	-6.264194027370079	0	Exon
ENSG00000141446.10	e991439	ESCO1	0.0106245494517274	0.889125087024768	0.504553852884961	0.6141668926490319	0.8478314833274608	-6.30505365712646	0	Exon
ENSG00000076043.9	e667755	REXO2	0.0163790351576246	-0.382520627885299	0.504549621923873	0.614169862150999	0.8478322809177842	-6.05644412230277	0	Exon
ENSG00000146535.13	e426333	GNA12	0.0371378810315625	-3.2940776891969903	0.504539934907931	0.61417666101147	0.847836133121057	-5.29773329779997	0	Exon
ENSG00000101489.19	e996078	CELF4	-0.0198522641955853	-0.49442764535056105	-0.504537378581569	0.6141784551821561	0.847836133121057	-6.034322234924639	0	Exon
ENSG00000163406.10	e243449	SLC15A2	-0.021659037144612	-0.281591984176411	-0.504533778740914	0.614180981752599	0.847836133121057	-6.0758792842975	0	Exon
ENSG00000144357.16	e165543	UBR3	0.00866169407172843	1.9488855504771998	0.504532014995674	0.61418221964979	0.847836133121057	-6.43065200826119	0	Exon
ENSG00000131653.12	e859916	TRAF7	0.0132597175504692	0.11493505183001598	0.504525746579755	0.614186619191194	0.84783874157941	-6.164087871609159	0	Exon
ENSG00000087087.18	e459334	SRRT	-0.0144520440320035	0.298472359190287	-0.504522507257587	0.614188892742668	0.84783874157941	-6.20147939860893	0	Exon
ENSG00000076043.9	e667737	REXO2	0.0163583336635843	-0.38200126369447	0.504508045874136	0.614199042658313	0.847846681008277	-6.056575497555519	0	Exon
ENSG00000100906.10	e777823	NFKBIA	-0.0259812218004721	-0.0514140366403528	-0.504502012521391	0.6142032772696729	0.847846681008277	-6.13158589776448	0	Exon
ENSG00000204482.10	e382080	LST1	-0.0234754437810616	-0.249179343333745	-0.5044982595361189	0.614205911372808	0.847846681008277	-6.10748622157326	0	Exon
ENSG00000117385.15	e30209	P3H1	0.0256073730817892	-2.17259108363394	0.504497732993086	0.6142062809373149	0.847846681008277	-5.559153983608709	0	Exon
ENSG00000118898.15	e865419	PPL	-0.0481063068188426	-1.6329808116650502	-0.504496397152259	0.6142072185237211	0.847846681008277	-5.71429445884279	0	Exon
ENSG00000137601.15	e315403	NEK1	0.0218918652289844	-1.2321040031765	0.504493866345585	0.6142089948223659	0.847846681008277	-5.82696130422163	0	Exon
ENSG00000131051.21	e1089443	RBM39	0.00888315911936075	2.3356736850223703	0.50448968059969	0.614211932679084	0.8478474348164929	-6.4677174790142695	0	Exon
ENSG00000067334.13	e50316	DNTTIP2	0.0139576763828046	0.24277845891470604	0.5044841556472089	0.614215810496562	0.8478494861192191	-6.18977216524844	0	Exon
ENSG00000163931.15	e228946	TKT	0.0149487032350319	1.32753962960432	0.504478666571851	0.6142196631435649	0.847851502661355	-6.368194168571	0	Exon
ENSG00000030582.16	e951110	GRN	-0.0159856349421297	0.4319518124371961	-0.5044664984629911	0.614228203678042	0.847857057510248	-6.23330726875975	0	Exon
ENSG00000115282.19	e136226	TTC31	-0.0406035755921322	-3.38037919654366	-0.504464897593062	0.6142293272982	0.847857057510248	-5.25975587005858	0	Exon
ENSG00000081320.10	e175967	STK17B	0.0204528643094851	1.68818460269399	0.504462080807702	0.614231304348482	0.847857057510248	-6.40729077154328	0	Exon
ENSG00000136527.17	e267759	TRA2B	-0.00986280320545576	3.01229453290658	-0.5044593023353461	0.6142332545103231	0.847857057510248	-6.514237271949001	0	Exon
ENSG00000118363.11	e655459	SPCS2	0.0146618416237056	1.1801668184025902	0.504452235752031	0.614238214435652	0.8478585288840491	-6.34792319427322	0	Exon
ENSG00000182872.15	e1151289	RBM10	-0.0167451083693744	-0.507916787277391	-0.504450085810868	0.614239723449556	0.8478585288840491	-6.02021365923447	0	Exon
ENSG00000166833.19	e623253	NAV2	-0.0203917457363848	-0.5967236381125649	-0.50444756059781	0.6142414958636939	0.8478585288840491	-5.99871022212391	0	Exon
ENSG00000166436.15	e617219	TRIM66	-0.019515222931195998	-0.952244619163422	-0.50442110645762	0.614260063815947	0.847876904750412	-5.903900126140469	0	Exon
ENSG00000184640.17	e977522	SEPT9	0.021419452121447	-0.46702682078112495	0.504420724869126	0.6142603316517161	0.847876904750412	-6.03597543081224	0	Exon
ENSG00000104825.16	e1048377	NFKBIB	-0.0285724914953124	-2.14852115640124	-0.504413831105814	0.614265170371498	0.847876904750412	-5.56542340879534	0	Exon
ENSG00000174032.16	e755028	SLC25A30	-0.0183121218021707	-1.1849004672613899	-0.50441381702685	0.6142651802535151	0.847876904750412	-5.84948537016635	0	Exon
ENSG00000172995.16	e211349	ARPP21	0.0165789783070092	0.38364980421477707	0.504404527444346	0.6142717006210899	0.847876904750412	-6.21693547281834	0	Exon
ENSG00000155016.17	e303116	CYP2U1	0.0392761924202678	-3.3600818402818398	0.5044001334824241	0.6142747847581761	0.847876904750412	-5.27780124861145	0	Exon
ENSG00000176155.18	e983973	CCDC57	-0.043950682154434	-2.5979793149284305	-0.504398757507476	0.6142757505611639	0.847876904750412	-5.46416878489825	0	Exon
ENSG00000132768.13	e31973	DPH2	-0.0159510577365752	-0.593875896091173	-0.5043979336776829	0.614276328811313	0.847876904750412	-6.00354946691747	0	Exon
ENSG00000244627.5	e1134343		0.0307523902250065	-2.35764591667441	0.504396671935156	0.614277214435011	0.847876904750412	-5.505540503523361	0	Exon
ENSG00000138411.10	e176044	HECW2	-0.0146717983315234	-0.10369077984248198	-0.504394516937652	0.61427872704037	0.847876904750412	-6.1172098293927695	0	Exon
ENSG00000173692.12	e191697	PSMD1	0.0117372981742966	0.7633983857270921	0.504386343655759	0.6142844639297309	0.8478815218171759	-6.28324621608783	0	Exon
ENSG00000130066.16	e1147625	SAT1	0.0203623847615812	2.81688141602095	0.504374926827657	0.6142924775287679	0.8478858850661729	-6.5022459115878295	0	Exon
ENSG00000126773.12	e785203	PCNX4	0.0105301569315715	1.16184691741052	0.504372631989277	0.614294088307014	0.8478858850661729	-6.3440791833208605	0	Exon
ENSG00000155508.13	e362062	CNOT8	0.0117441255779871	0.989453849625195	0.5043716170363389	0.6142948007168699	0.8478858850661729	-6.32274815717655	0	Exon
ENSG00000163138.18	e282411	PACRGL	0.0130037665871444	0.562931276338951	0.504358642377994	0.6143039078457011	0.8478951538110759	-6.24672193118939	0	Exon
ENSG00000128335.13	e1131883	APOL2	0.0238113585334025	1.46509405633835	0.504349200407234	0.6143105353598071	0.8479010000000821	-6.3861675949856105	0	Exon
ENSG00000074219.13	e1063370	TEAD2	-0.0401672779477643	-3.2218365254254597	-0.504335650961216	0.6143200460508	0.847910825627727	-5.29555281392354	0	Exon
ENSG00000119685.19	e794221	TTLL5	-0.0164753881370692	-0.8394643773723571	-0.504325607109692	0.614327096120415	0.847913992316989	-5.9303001021560195	0	Exon
ENSG00000270580.5	e869352		0.0245540890437422	-1.73136107065025	0.504325567006924	0.614327124269778	0.847913992316989	-5.67715260176928	0	Exon
ENSG00000131051.21	e1089203	RBM39	0.008878540609865091	2.33570341247131	0.504314813304938	0.6143346726437621	0.8479197354404371	-6.46780627971074	0	Exon
ENSG00000074657.13	e1002058	ZNF532	0.007723508877532021	4.48108186401252	0.504312823714819	0.6143360692064219	0.8479197354404371	-6.60233264144887	0	Exon
ENSG00000165915.13	e631536	SLC39A13	-0.0221919696637122	-1.3537731899156398	-0.5042968948995921	0.61434725024771	0.847923327852457	-5.785475584998361	0	Exon
ENSG00000175066.15	e253496	GK5	-0.0213717294352059	-1.2607882881711898	-0.50429404786982	0.614349248695679	0.847923327852457	-5.81614929389639	0	Exon
ENSG00000102466.15	e762963	FGF14	-0.054217873855804	-3.04203255184141	-0.504292987460027	0.614349993041913	0.847923327852457	-5.33821226674779	0	Exon
ENSG00000071082.10	e144968	RPL31	0.012969841056924	3.66631672848173	0.504286875079939	0.614354283586356	0.847923327852457	-6.55475907333369	0	Exon
ENSG00000064607.16	e1036178	SUGP2	-0.0307846474918028	-2.70641360762559	-0.504286678580283	0.6143544215181981	0.847923327852457	-5.437997706771069	0	Exon
ENSG00000108039.17	e600248	XPNPEP1	-0.0151040872905008	-0.564377030400005	-0.504285570184102	0.6143551995510029	0.847923327852457	-6.01436878731033	0	Exon
ENSG00000109332.19	e301585	UBE2D3	-0.0383281456781506	-3.41942460564641	-0.5042823755660449	0.614357441998596	0.847923327852457	-5.25170563259795	0	Exon
ENSG00000070756.14	e510008	PABPC1	0.0132982404973472	0.566779275053704	0.504277615574143	0.6143607832599439	0.847923327852457	-6.256410837399441	0	Exon
ENSG00000160145.15	e244950	KALRN	0.0159252890614766	-0.41356875222465905	0.504271653218882	0.614364968527808	0.847923327852457	-6.047313976446249	0	Exon
ENSG00000109332.19	e301598	UBE2D3	-0.0207384993310133	-0.5963138021821529	-0.504270738256116	0.614365610785901	0.847923327852457	-5.99769163723034	0	Exon
ENSG00000203805.10	e603620	PLPP4	0.0349383601791671	-2.88277258822542	0.504265075110904	0.614369586037156	0.847923327852457	-5.37441543663686	0	Exon
ENSG00000129625.12	e344795	REEP5	0.00696706902660343	4.27005465802746	0.504261771115484	0.6143719052857719	0.847923327852457	-6.59167232193219	0	Exon
ENSG00000128683.13	e166386	GAD1	0.0134297698802458	1.52078748863295	0.504261306003128	0.6143722317729721	0.847923327852457	-6.388455649979051	0	Exon
ENSG00000170855.3	e739706	TRIAP1	-0.0195549939121607	-1.2978363953427	-0.504259905745337	0.614373214689155	0.847923327852457	-5.82807501172805	0	Exon
ENSG00000144827.8	e239878	ABHD10	0.008659031945590971	2.2218144990673996	0.5042564887663511	0.614375613253227	0.847923327852457	-6.45409518157936	0	Exon
ENSG00000136895.18	e553144	GARNL3	-0.01887628048347	-1.0918498699414099	-0.504254593323481	0.614376943769829	0.847923327852457	-5.86232324613688	0	Exon
ENSG00000132141.13	e938695	CCT6B	-0.0257060768850347	-1.45275578419542	-0.5042474822213561	0.6143819354586401	0.8479241605299699	-5.76579899934134	0	Exon
ENSG00000119326.14	e546851	CTNNAL1	-0.0259181554957956	-1.7720767209905	-0.504244076707294	0.614384325989854	0.8479241605299699	-5.673033261385799	0	Exon
ENSG00000006062.13	e952611	MAP3K14	-0.0222595800032725	-1.2744063019391298	-0.504236830752905	0.614389412366372	0.8479241605299699	-5.821216203140451	0	Exon
ENSG00000005810.17	e759809	MYCBP2	0.0111783542357464	1.89851319317707	0.504235435775389	0.6143903915881529	0.8479241605299699	-6.42707253565802	0	Exon
ENSG00000133812.15	e618462	SBF2	0.0119392464668134	0.676377481897856	0.504232928078334	0.614392151898962	0.8479241605299699	-6.27314059097625	0	Exon
ENSG00000215440.11	e1098643	NPEPL1	-0.0185681717102147	-0.7342055835525111	-0.504229613766717	0.614394478426854	0.8479241605299699	-5.95890006343802	0	Exon
ENSG00000102189.16	e725484	EEA1	0.011317088870348	0.721533759857091	0.50422689372076	0.6143963878044761	0.8479241605299699	-6.27932241306915	0	Exon
ENSG00000157353.16	e900243	FUK	-0.0131169458933405	0.4591704202722629	-0.504224606145469	0.614397993604769	0.8479241605299699	-6.23397322293396	0	Exon
ENSG00000001167.14	e391328	NFYA	-0.008838598354736429	1.55404817481308	-0.504220379167056	0.6144009608051789	0.8479241605299699	-6.39447152183226	0	Exon
ENSG00000204947.8	e476607	ZNF425	-0.0270788309033369	-1.99542826435956	-0.504219658075502	0.614401466988468	0.8479241605299699	-5.6114146474218	0	Exon
ENSG00000114656.10	e247229	KIAA1257	0.0342087012776968	-2.60122230500305	0.504212398967905	0.614406562660903	0.8479265437334241	-5.45364620310011	0	Exon
ENSG00000123064.12	e737027	DDX54	-0.0268095371938574	-1.77413196077448	-0.504208973674479	0.614408967119051	0.8479265437334241	-5.6658359343706906	0	Exon
ENSG00000130734.9	e1021735	ATG4D	-0.0301733860249665	-2.7625286824689597	-0.504206975429258	0.614410369832041	0.8479265437334241	-5.393637459979299	0	Exon
ENSG00000162408.10	e6813	NOL9	0.0139833339519537	-0.20508718883048002	0.5042018088515511	0.614413996633549	0.847928247839866	-6.095806664654241	0	Exon
ENSG00000115361.7	e182688	ACADL	0.0540278463315255	-3.6646797655191703	0.504184281419207	0.614426300500068	0.847939245027385	-5.21520258983608	0	Exon
ENSG00000164713.9	e454899	BRI3	-0.0282239629257001	-2.34741946090485	-0.5041836420490979	0.614426749325682	0.847939245027385	-5.51282574697479	0	Exon
ENSG00000244701.1	e474185		-0.0186442474838193	-0.171093514600388	-0.504167057257572	0.6144383915834489	0.84795201074673	-6.09872954511963	0	Exon
ENSG00000120549.17	e572993	KIAA1217	-0.0272905357197653	-1.88528737589733	-0.504147342354897	0.614452231255951	0.8479678088838759	-5.65351594881287	0	Exon
ENSG00000242802.6	e426608	AP5Z1	-0.0264814642388581	-1.7370084129953998	-0.504141256875613	0.614456503231853	0.8479704031586128	-5.68349654985554	0	Exon
ENSG00000112769.18	e408646	LAMA4	0.0254307686343195	-1.56782456987829	0.504136994865442	0.614459495149413	0.847971230896957	-5.73935290499475	0	Exon
ENSG00000198198.14	e30992	SZT2	-0.019695509383535002	-1.33989860308557	-0.504133290141918	0.614462095858755	0.847971518752713	-5.792999418008961	0	Exon
ENSG00000120802.13	e727690	TMPO	-0.0111789370433973	1.8591634916778201	-0.504123455364475	0.614468999878682	0.8479777452485492	-6.42388676184867	0	Exon
ENSG00000243753.5	e379827	HLA-L	0.0413567007753564	-3.5053381378494604	0.504106880630496	0.614480635429931	0.8479905012647561	-5.231685566725099	0	Exon
ENSG00000168268.10	e227576	NT5DC2	0.0239272845077024	-1.7309430668868997	0.504093553551461	0.6144899911808189	0.8480001110425921	-5.68416381923741	0	Exon
ENSG00000058866.14	e267953	DGKG	0.0217592605554844	-0.330183095746433	0.5040831676048351	0.614497282269213	0.848004830293422	-6.063602243909769	0	Exon
ENSG00000139324.11	e724898	TMTC3	0.0132692899571043	0.072377458567067	0.504081866958683	0.614498195344775	0.848004830293422	-6.15788195247654	0	Exon
ENSG00000066926.10	e1001284	FECH	-0.037415068597126996	-2.79072869835347	-0.5040748272890649	0.61450313732213	0.8480050477025309	-5.3956777266581	0	Exon
ENSG00000066926.10	e1001302	FECH	-0.037415068597126996	-2.79072869835347	-0.5040748272890649	0.61450313732213	0.8480050477025309	-5.3956777266581	0	Exon
ENSG00000162910.18	e101768	MRPL55	-0.0372346988326605	-3.06727407876813	-0.504071378418982	0.61450555849868	0.8480050876660999	-5.35022335964056	0	Exon
ENSG00000123130.16	e1147531	ACOT9	0.0186172433890848	-0.909700712744101	0.5040566432985689	0.614515902898722	0.848014375204653	-5.921255833166421	0	Exon
ENSG00000176204.13	e137030	LRRTM4	0.0141791583653676	0.45404052667305395	0.5040549762858361	0.6145170731855961	0.848014375204653	-6.2411212720758495	0	Exon
ENSG00000162236.11	e639053	STX5	-0.029023234686647	-2.66235227424752	-0.5040382847085441	0.6145287911671021	0.8480272443820849	-5.44103652767102	0	Exon
ENSG00000168056.15	e644265	LTBP3	0.021511752434357	-0.9983585831070191	0.5040338027184871	0.614531937673659	0.848028285183595	-5.8969915597639	0	Exon
ENSG00000134779.14	e995966	TPGS2	-0.0149439689733191	-0.0595560146807079	-0.50402968113181	0.614534831171306	0.8480289768366809	-6.128655247975991	0	Exon
ENSG00000117385.15	e30277	P3H1	0.0336586206054526	-2.95848959326756	0.504022165772867	0.614540107230993	0.8480329562944159	-5.35427221944283	0	Exon
ENSG00000276649.1	e1078120		0.0177624923725836	-0.0162318724152548	0.504004488595374	0.614552517341748	0.848046780297292	-6.13843685108217	0	Exon
ENSG00000166783.20	e869506	KIAA0430	0.0101643930169578	2.35185259800377	0.503993184069524	0.614560453645184	0.848048911393644	-6.469842426506701	0	Exon
ENSG00000185104.19	e36287	FAF1	-0.0230488838790372	-1.92062676109849	-0.5039925664913689	0.6145608872151059	0.848048911393644	-5.632563762654519	0	Exon
ENSG00000249306.5	e366459	LINC01411	-0.0466398184943468	-3.00246277941686	-0.503988127870431	0.614564003347006	0.848048911393644	-5.37839780548397	0	Exon
ENSG00000006744.18	e925455	ELAC2	0.0130589029077637	-0.0595347799273089	0.5039873267769729	0.614564565755064	0.848048911393644	-6.134600506175739	0	Exon
ENSG00000105443.13	e1061634	CYTH2	-0.00977695120936735	1.7178256987279201	-0.503985250534434	0.6145660233832231	0.848048911393644	-6.411447247961191	0	Exon
ENSG00000178226.10	e883201	PRSS36	0.0301065727498012	-2.3717217887624304	0.503979840748559	0.6145698213360079	0.848050851011307	-5.52143430869593	0	Exon
ENSG00000153310.18	e515726	FAM49B	-0.0184507880722006	-1.02503850249504	-0.503974090454248	0.614573858354908	0.848053120502235	-5.876399816432509	0	Exon
ENSG00000111684.10	e685047	LPCAT3	-0.0285617602020993	-2.15380216552618	-0.503963117953796	0.6145815616786601	0.8480600323578341	-5.5721887947149895	0	Exon
ENSG00000129245.11	e920916	FXR2	-0.0117147268410022	0.320197560472115	-0.503960140488107	0.6145836520374661	0.8480600323578341	-6.205112067903889	0	Exon
ENSG00000124795.14	e376380	DEK	-0.0137313829326835	-0.117258826477713	-0.5039492310429821	0.614591311146597	0.8480624271837209	-6.11260817287122	0	Exon
ENSG00000186312.10	e1145634	CA5BP1	-0.0166204064977125	-0.0265385849917001	-0.50394491006151	0.614594344756054	0.8480624271837209	-6.13162923353033	0	Exon
ENSG00000142149.8	e1106508	HUNK	0.043349751212575	-3.2148959797282703	0.503944516890077	0.614594620788248	0.8480624271837209	-5.3019378405807505	0	Exon
ENSG00000156469.8	e508477	MTERF3	0.0191424078054545	-1.23657778131057	0.503941579944207	0.6145966827190661	0.8480624271837209	-5.834425025885791	0	Exon
ENSG00000169992.9	e920167	NLGN2	-0.0149905067587397	0.9629330041795491	-0.503938188183293	0.6145990639640191	0.8480624271837209	-6.31932102677113	0	Exon
ENSG00000099783.11	e1018905	HNRNPM	0.0125666047991449	0.28344892546919703	0.503934310435577	0.6146017864094859	0.8480624271837209	-6.2037230664765595	0	Exon
ENSG00000184787.18	e1114592	UBE2G2	-0.0250985664378649	-1.65174794313606	-0.503933815050079	0.614602134204544	0.8480624271837209	-5.7185543344803795	0	Exon
ENSG00000137076.19	e533068	TLN1	-0.012020924784982	0.7665155978352339	-0.503929152693854	0.6146054075069971	0.8480634114473871	-6.2892311062727595	0	Exon
ENSG00000147862.15	e527748	NFIB	0.0134428001656549	1.6983691379219699	0.503925983830243	0.614607632276843	0.8480634114473871	-6.409857388714871	0	Exon
ENSG00000134779.14	e995953	TPGS2	-0.0149485394380001	-0.0578416440908233	-0.503893105053522	0.6146307157495561	0.84809196183961	-6.12909345509762	0	Exon
ENSG00000140262.17	e828346	TCF12	-0.0093873260642791	3.6599998561038705	-0.5038870465906661	0.6146349693061249	0.848094132190755	-6.556004896281269	0	Exon
ENSG00000146872.17	e964942	TLK2	0.0124076043260459	-0.0138115917890584	0.503884049409884	0.614637073586939	0.848094132190755	-6.139613953577089	0	Exon
ENSG00000114757.18	e263049	PEX5L	-0.0273153283980007	-2.26612428892974	-0.50387785659899	0.6146414214872911	0.8480968303423141	-5.53285244000857	0	Exon
ENSG00000100095.18	e1125184	SEZ6L	0.0284155847422791	-1.7421015277276697	0.503870563632691	0.614646541811362	0.8480997785650749	-5.68624338255999	0	Exon
ENSG00000267618.5	e938893		-0.0160557096637767	-0.7770562315508109	-0.50386325258253	0.614651674850869	0.8480997785650749	-5.9518518999713805	0	Exon
ENSG00000196912.12	e142775	ANKRD36B	-0.0185081097265323	-0.753961532577948	-0.503863025043644	0.614651834604705	0.8480997785650749	-5.968415182192531	0	Exon
ENSG00000047365.11	e284090	ARAP2	-0.00841277153173869	2.7054208212346	-0.503861182720703	0.614653128090479	0.8480997785650749	-6.494599259962139	0	Exon
ENSG00000002746.14	e437474	HECW1	-0.0315606290691717	-2.69144174906555	-0.5038523636600201	0.614659319925787	0.8481017865321021	-5.43470110590054	0	Exon
ENSG00000109339.18	e297411	MAPK10	-0.0345572198489791	-2.9155672380522	-0.503852294721538	0.6146593683273921	0.8481017865321021	-5.36350171514382	0	Exon
ENSG00000058600.15	e874546	POLR3E	-0.0225756579090301	-1.9616112347365702	-0.503831652318543	0.6146738614031579	0.848117459952597	-5.61938559314413	0	Exon
ENSG00000149273.14	e655740	RPS3	-0.007800661538377621	4.221515018614831	-0.503823433199478	0.614679632106461	0.848117459952597	-6.587928109116841	0	Exon
ENSG00000174720.15	e304658	LARP7	0.0183910713766811	-0.9442903293447029	0.503821098896443	0.614681271041974	0.848117459952597	-5.91375018388593	0	Exon
ENSG00000101413.11	e1090926	RPRD1B	0.0131462855375946	0.214941475652215	0.503820089533933	0.614681979725223	0.848117459952597	-6.19020374858243	0	Exon
ENSG00000244627.5	e1134354		0.0307567938219498	-2.35687583849285	0.5038136961234361	0.6146864686093879	0.848117459952597	-5.506003767754559	0	Exon
ENSG00000075151.20	e14595	EIF4G3	-0.0117482297976544	1.4397814608959099	-0.503812296496569	0.614687451304813	0.848117459952597	-6.38136630906065	0	Exon
ENSG00000130158.13	e1023583	DOCK6	0.0222846357048167	-1.06640732316886	0.503812262273302	0.614687475333402	0.848117459952597	-5.87313354728521	0	Exon
ENSG00000147408.14	e486841	CSGALNACT1	-0.0185841954332498	-0.675520810438482	-0.5038013454686721	0.614695140181616	0.848124734420365	-5.97450235360006	0	Exon
ENSG00000112159.11	e404272	MDN1	0.0118840631912015	0.313089495367539	0.5037923691077411	0.614701442647569	0.84813012909386	-6.20849855910083	0	Exon
ENSG00000184209.14	e743602	SNRNP35	-0.0276974574985664	-2.62588743906215	-0.503786744802951	0.6147053915886109	0.848132276478032	-5.452298801338411	0	Exon
ENSG00000130227.16	e487368	XPO7	0.0126354865068548	0.360283644954195	0.503780376163456	0.614709863156021	0.8481346218216931	-6.216883349226179	0	Exon
ENSG00000103544.14	e872089	C16orf62	-0.009875117353953541	1.1219503491968301	-0.5037708023536359	0.61471658517385	0.8481346218216931	-6.34028296219082	0	Exon
ENSG00000184916.8	e806616	JAG2	0.0362909647000172	-2.8922024778171003	0.503767646044331	0.6147188013068199	0.8481346218216931	-5.37863538103347	0	Exon
ENSG00000236790.5	e110468	LINC00299	0.0337980467929407	-2.48883806168354	0.50376478191827	0.6147208122928239	0.8481346218216931	-5.46897603111187	0	Exon
ENSG00000158270.11	e985890	COLEC12	0.0232224277633175	0.302644653158487	0.503764508459652	0.6147210042962061	0.8481346218216931	-6.21005844598552	0	Exon
ENSG00000174437.16	e734360	ATP2A2	0.0107767090692825	3.05964689445742	0.503763659656948	0.6147216002658521	0.8481346218216931	-6.51952293508652	0	Exon
ENSG00000068120.14	e947458	COASY	0.0212330057664639	-1.36286026269498	0.503756837522157	0.614726390299043	0.8481346218216931	-5.79705524880126	0	Exon
ENSG00000120008.15	e603749	WDR11	0.0153949092349275	-0.6157895038435501	0.5037562957063549	0.614726770725489	0.8481346218216931	-5.99926101236932	0	Exon
ENSG00000126243.8	e1044024	LRFN3	-0.0146330262209335	0.0214059351747197	-0.5037536552474471	0.614728624678814	0.8481346218216931	-6.14976141724857	0	Exon
ENSG00000026297.15	e422890	RNASET2	-0.0270416767534258	-1.5356008654196	-0.503749734840945	0.614731377330135	0.848135118602871	-5.752484449754389	0	Exon
ENSG00000158669.11	e495855	GPAT4	-0.0102241569640758	1.17672302812433	-0.503728001647687	0.614746637046292	0.8481494828646541	-6.347771604373761	0	Exon
ENSG00000114686.8	e249337	MRPL3	0.0144020392647648	0.6666940353670179	0.503723513895395	0.614749788091723	0.8481494828646541	-6.27243987022921	0	Exon
ENSG00000114686.8	e249391	MRPL3	0.0144020392647648	0.6666940353670179	0.503723513895395	0.614749788091723	0.8481494828646541	-6.27243987022921	0	Exon
ENSG00000196227.10	e1099562	FAM217B	0.0135583870842809	-0.0070936363436782095	0.503720560551542	0.614751861766365	0.8481494828646541	-6.140966155958519	0	Exon
ENSG00000104870.12	e1064108	FCGRT	-0.0139169204511295	0.9290901399977199	-0.503717868867107	0.614753751720935	0.8481494828646541	-6.31438288746928	0	Exon
ENSG00000132780.16	e34033	NASP	0.017968472682051	-0.6393177372141551	0.503706210931765	0.614761937319391	0.848157475152232	-5.98624444290041	0	Exon
ENSG00000184056.14	e850515	VPS33B	-0.0234238064721396	-1.90037167291713	-0.503685837824791	0.614776242375655	0.848171313375021	-5.649182969985469	0	Exon
ENSG00000104731.13	e907421	KLHDC4	0.0173097978943996	-0.907575236128736	0.503685110717986	0.6147767529192429	0.848171313375021	-5.9170232237251295	0	Exon
ENSG00000156802.12	e514467	ATAD2	-0.031259481012738	-2.7613682543542004	-0.503679560222387	0.6147806502482299	0.8481733892342751	-5.40803967687137	0	Exon
ENSG00000261915.6	e919650		0.018808715089216	-1.36974450034814	0.503675388774357	0.6147835792741021	0.8481741291769351	-5.78844989668666	0	Exon
ENSG00000171316.11	e500235	CHD7	-0.0253736334878813	-1.8923145325052	-0.503671796471068	0.6147861016523771	0.848174308092623	-5.63888742127766	0	Exon
ENSG00000178952.9	e878739	TUFM	0.0277568796727724	-1.8754177477598402	0.503666581593305	0.614789763348662	0.8481760588324709	-5.64936032085555	0	Exon
ENSG00000225190.9	e952860	PLEKHM1	0.0243241457487286	-1.7629219526631599	0.5036599791300139	0.61479439937054	0.848179153752227	-5.671795635535901	0	Exon
ENSG00000214293.8	e448698	APTR	-0.0427805197363646	-3.5042801451366605	-0.503653835919239	0.614798712935021	0.848181803782783	-5.23362661747837	0	Exon
ENSG00000049541.10	e446216	RFC2	-0.0112944877173126	0.5761305946646221	-0.503634381743439	0.614812373118081	0.8481973484211249	-6.252514009539231	0	Exon
ENSG00000179915.22	e125805	NRXN1	-0.0189552802946771	-0.865448712681622	-0.503626286512892	0.614818057404118	0.8481980466941491	-5.932984120256231	0	Exon
ENSG00000157796.17	e284908	WDR19	0.0190995462463148	-1.03164035284023	0.503625021889873	0.614818945395621	0.8481980466941491	-5.88607114179192	0	Exon
ENSG00000182578.13	e359545	CSF1R	-0.0244830258008691	0.154342634048903	-0.503623438039224	0.614820057542806	0.8481980466941491	-6.18513078707996	0	Exon
ENSG00000117713.18	e19377	ARID1A	0.0076547441936505095	3.22948463208413	0.503615079002101	0.614825927100602	0.8482028432201341	-6.532223294646269	0	Exon
ENSG00000108591.9	e928473	DRG2	0.0156560551357195	-0.725212973725628	0.5036082919104911	0.6148306928861961	0.8482061169703409	-5.9690351354477205	0	Exon
ENSG00000123444.13	e631980	KBTBD4	-0.0437608524263916	-3.63141636452853	-0.50358149307146	0.614849510755555	0.8482209832998922	-5.216952213950281	0	Exon
ENSG00000140395.8	e843161	WDR61	-0.0124540028506408	0.46947508975794705	-0.503581423746314	0.6148495594352901	0.8482209832998922	-6.2371116188999105	0	Exon
ENSG00000155657.25	e170162	TTN	0.0375021323961362	-2.27334114196738	0.503577012677711	0.614852656866829	0.8482209832998922	-5.535048422711281	0	Exon
ENSG00000143514.16	e99594	TP53BP2	-0.0146965413458515	2.0034474199033	-0.5035766248882171	0.614852929171109	0.8482209832998922	-6.44021813765503	0	Exon
ENSG00000074219.13	e1063392	TEAD2	-0.0340020535782517	-2.35039689706698	-0.503575907348609	0.614853433024783	0.8482209832998922	-5.517741459077341	0	Exon
ENSG00000148143.12	e546576	ZNF462	-0.0127058130082601	0.529974168082337	-0.503568790220265	0.614858430656013	0.8482222573042159	-6.24957913762982	0	Exon
ENSG00000159140.18	e1107621	SON	0.0141726523364845	-0.160420759789492	0.503567776944981	0.6148591421770571	0.8482222573042159	-6.10536846278311	0	Exon
ENSG00000049167.13	e331546	ERCC8	0.0144283559300552	-0.689106954134717	0.5035620388259741	0.6148631714862149	0.8482245148828259	-5.9769464205677405	0	Exon
ENSG00000196123.12	e894680	KIAA0895L	-0.0193141013548694	-1.29413213992259	-0.503556113909453	0.6148673319768929	0.848226953412498	-5.81021267141891	0	Exon
ENSG00000141298.17	e935982	SSH2	-0.0253136463431484	-2.02475183008221	-0.503546802767497	0.614873870308375	0.848232672209371	-5.597412018382809	0	Exon
ENSG00000104381.12	e503698	GDAP1	-0.0140097388204361	-0.116305154925139	-0.5035398950626939	0.614878720953848	0.8482332658061859	-6.122417381082309	0	Exon
ENSG00000203880.11	e1102699	PCMTD2	-0.0110500161735796	1.49925454345749	-0.5035383974800021	0.614879772570603	0.8482332658061859	-6.38691510762383	0	Exon
ENSG00000135597.18	e415701	REPS1	0.0130894729308631	0.0963147675384395	0.503535967137027	0.6148814791821561	0.8482332658061859	-6.16319544446396	0	Exon
ENSG00000167522.14	e908730	ANKRD11	-0.0364609932149398	-3.19396219246975	-0.503527724267787	0.6148872674243521	0.848234648779498	-5.301107442540889	0	Exon
ENSG00000167522.14	e908831	ANKRD11	-0.0364609932149398	-3.19396219246975	-0.503527724267787	0.6148872674243521	0.848234648779498	-5.301107442540889	0	Exon
ENSG00000121335.11	e688682	PRB2	-0.041365649763639004	-1.24319628688394	-0.5035168509616529	0.6148949028278791	0.8482415351944921	-5.83636966544744	0	Exon
ENSG00000132300.18	e138896	PTCD3	-0.0121502443731382	0.397537557218481	-0.503513800138052	0.6148970451708629	0.8482415351944921	-6.22110212762519	0	Exon
ENSG00000198522.13	e118013	GPN1	-0.0152005687448763	-0.135281632611256	-0.503509478536819	0.614900079882307	0.8482424205824789	-6.10768176335359	0	Exon
ENSG00000174579.3	e251021	MSL2	0.00664839374088327	3.74534348876808	0.503503781531374	0.614904080439135	0.8482446383228721	-6.56206715186746	0	Exon
ENSG00000196511.13	e476060	TPK1	0.0306354666816037	-2.51540996196908	0.50349468461576	0.614910468508099	0.8482501495458391	-5.47890535239306	0	Exon
ENSG00000203327.2	e127007		0.0350363010262923	-2.7660324324405496	0.5034798490355971	0.6149208864657171	0.8482587772873141	-5.4206187400367805	0	Exon
ENSG00000175265.17	e814292	GOLGA8A	-0.0582217528295451	-1.53952973118804	-0.503478962860253	0.6149215087651949	0.8482587772873141	-5.75885461183859	0	Exon
ENSG00000179915.22	e126114	NRXN1	-0.0123939830017132	1.6206230676273998	-0.5034746063393171	0.6149245680517199	0.848259696491153	-6.401173696925629	0	Exon
ENSG00000166233.13	e837717	ARIH1	0.00857303286612073	1.60291540398648	0.503464339782385	0.614931777578677	0.8482635313780129	-6.3969920434088	0	Exon
ENSG00000155657.25	e170317	TTN	0.0376748823902641	-2.2821713291383596	0.503455639527266	0.6149378872242289	0.8482635313780129	-5.54770867949029	0	Exon
ENSG00000228107.1	e1109069		0.028329058606446	-2.31500749189198	0.503455616769111	0.614937903205894	0.8482635313780129	-5.541243458806139	0	Exon
ENSG00000113504.20	e320480	SLC12A7	0.0308465132125478	-2.62444797109857	0.503454284953997	0.61493883845881	0.8482635313780129	-5.4419892695715095	0	Exon
ENSG00000163636.10	e232954	PSMD6	0.0179661327696435	-0.805049559132537	0.503453609502516	0.614939312787627	0.8482635313780129	-5.95440725477992	0	Exon
ENSG00000232995.7	e79851		-0.0365881703940477	-3.01734604680912	-0.503439470285246	0.61494924194382	0.8482739269846999	-5.33209896989918	0	Exon
ENSG00000169609.13	e845856	C15orf40	0.0284748086000786	-2.50637112544486	0.503434829283412	0.6149525010669741	0.848274645439205	-5.473790504097719	0	Exon
ENSG00000161692.17	e951492	DBF4B	0.0282008397696364	-2.4928746208434798	0.5034197806847001	0.614963068931802	0.848274645439205	-5.4729853962631205	0	Exon
ENSG00000169246.16	e873682	NPIPB3	0.0486224498981427	-3.82307376739828	0.503419541399544	0.614963236970234	0.848274645439205	-5.19034702508211	0	Exon
ENSG00000109680.10	e283731	TBC1D19	-0.0213347048544422	-1.91367805973314	-0.50341903723158	0.614963591023163	0.848274645439205	-5.63968011345747	0	Exon
ENSG00000165533.18	e797221	TTC8	0.0185075970175581	-1.23554385509474	0.503417592157819	0.614964605829506	0.848274645439205	-5.847017771195401	0	Exon
ENSG00000133858.15	e721238	ZFC3H1	-0.0248675893306049	-1.95636646206535	-0.503415687519708	0.6149659433670911	0.848274645439205	-5.6177330581455305	0	Exon
ENSG00000169184.5	e1125808	MN1	0.0163786179710341	0.93361437784117	0.503411543580896	0.6149688534644671	0.848274645439205	-6.316273969461019	0	Exon
ENSG00000090372.14	e1059223	STRN4	-0.0119880134218399	0.7936727183087191	-0.5034114679139939	0.614968906601904	0.848274645439205	-6.291994502702099	0	Exon
ENSG00000078814.15	e1087775	MYH7B	-0.04386992681690399	-3.53466921537216	-0.503405277317164	0.614973253984442	0.8482773412921709	-5.23663768009415	0	Exon
ENSG00000182541.17	e1129581	LIMK2	0.0244091474898364	-0.5461809159945871	0.5033918592667229	0.614982676934808	0.8482812154990941	-6.01504042588277	0	Exon
ENSG00000082074.15	e327257	FYB	0.0424191957054685	-3.5189387673526604	0.5033883481716029	0.614985142644446	0.8482812154990941	-5.29206849602674	0	Exon
ENSG00000108344.14	e944084	PSMD3	0.0254431337250697	-0.8762256137978759	0.5033880112485101	0.614985379253053	0.8482812154990941	-5.9282053871228495	0	Exon
ENSG00000167642.12	e1046328	SPINT2	0.0139993403064293	0.37644734549784203	0.5033876475832589	0.6149856346417321	0.8482812154990941	-6.22862865547999	0	Exon
ENSG00000129158.10	e621919	SERGEF	0.0114083252047832	1.16369237214014	0.5033809104038621	0.614990365922546	0.8482843369551751	-6.34166050989479	0	Exon
ENSG00000187736.12	e187008	NHEJ1	0.0313197709263245	-2.97941946698849	0.50337761006311	0.614992683640019	0.8482843369551751	-5.363572058955691	0	Exon
ENSG00000103051.18	e900389	COG4	-0.0107451679429679	1.3291631169973401	-0.503365211632082	0.6150013906724611	0.84829304611543	-6.367871636415191	0	Exon
ENSG00000205744.9	e1015783	DENND1C	0.0316703018899805	-2.66183256242074	0.503361303545794	0.615004135211181	0.848293530962636	-5.43424747364349	0	Exon
ENSG00000175866.15	e981023	BAIAP2	-0.0260322572315075	-1.8466784325901202	-0.503350424997277	0.615011774937317	0.848298820410468	-5.66390403928048	0	Exon
ENSG00000140263.13	e822754	SORD	-0.0188795501836915	-0.646041612116639	-0.50333778303482	0.615020653116578	0.848298820410468	-5.993680986114219	0	Exon
ENSG00000063438.16	e319905	AHRR	0.0129443284896469	0.0728050020733765	0.503333169784556	0.615023892917454	0.848298820410468	-6.15949821324941	0	Exon
ENSG00000109065.11	e971663	NAT9	-0.0195017591168965	-1.28947597459495	-0.503333004678822	0.615024008868316	0.848298820410468	-5.8108518207276	0	Exon
ENSG00000136270.13	e439833	TBRG4	-0.015063082568758003	-0.29482205682086604	-0.503329878574	0.6150262042787471	0.848298820410468	-6.07865645142762	0	Exon
ENSG00000103091.14	e902966	WDR59	0.0120403859638485	0.0986709643417522	0.5033297257075701	0.615026311634338	0.848298820410468	-6.16242763805086	0	Exon
ENSG00000165813.17	e601777	CCDC186	0.0148701398049949	-0.651404711267404	0.5033288500004071	0.615026926629304	0.848298820410468	-5.9904603228594295	0	Exon
ENSG00000132549.18	e509394	VPS13B	-0.0140967824322462	-0.304601991909989	-0.50332365788679	0.615030572972233	0.848298820410468	-6.0712314747029605	0	Exon
ENSG00000164053.18	e219085	ATRIP	-0.027643293750499003	-2.29480335400781	-0.503322682600255	0.615031257902293	0.848298820410468	-5.527992562339421	0	Exon
ENSG00000171587.14	e1111047	DSCAM	-0.0178088516077496	-0.8079464765199159	-0.5033200428782391	0.615033111743746	0.848298820410468	-5.93909856222317	0	Exon
ENSG00000140105.17	e802653	WARS	0.0181850447758671	-1.0140973047991	0.503318360139483	0.615034293509948	0.848298820410468	-5.91376741865526	0	Exon
ENSG00000176884.14	e564660	GRIN1	-0.0163992231763928	1.22475123376669	-0.503309445949409	0.615040553849918	0.848304154435579	-6.35450323895706	0	Exon
ENSG00000171680.20	e6722	PLEKHG5	-0.0209818224932249	-0.435088430588585	-0.503292180509656	0.615052679262907	0.8483175778799799	-6.0427532120740794	0	Exon
ENSG00000183258.11	e368818	DDX41	-0.0182514286417832	-1.14524120725921	-0.503285650776495	0.615057265082177	0.848319440650338	-5.85820846286128	0	Exon
ENSG00000100731.15	e790270	PCNX1	-0.0148478856275354	-0.17048884158604302	-0.503283442393919	0.6150588160285071	0.848319440650338	-6.107215281413421	0	Exon
ENSG00000144677.14	e212221	CTDSPL	-0.0354274716503199	-3.0750767522507	-0.503272631499306	0.615066408541033	0.8483219409945231	-5.3256485661402	0	Exon
ENSG00000144677.14	e212229	CTDSPL	-0.0354274716503199	-3.0750767522507	-0.503272631499306	0.615066408541033	0.8483219409945231	-5.3256485661402	0	Exon
ENSG00000151692.14	e110376	RNF144A	-0.0113371299231458	0.548388017770603	-0.503269739976808	0.61506843926998	0.8483219409945231	-6.25104733786854	0	Exon
ENSG00000154589.6	e503650	LY96	-0.0487139958344534	-3.4638741272665095	-0.503264923530118	0.615071821888213	0.8483219409945231	-5.272988176732509	0	Exon
ENSG00000100003.17	e1128273	SEC14L2	0.0185480917819726	-0.22957375318483603	0.503263823548044	0.6150725944131079	0.8483219409945231	-6.09019830841841	0	Exon
ENSG00000114841.17	e226897	DNAH1	0.0309805705100195	-2.73454351304458	0.5032586302450309	0.615076241710934	0.8483236707904871	-5.414121010904321	0	Exon
ENSG00000147854.16	e526461	UHRF2	-0.0162843688864208	-0.653604483505723	-0.503252793033984	0.6150803412418709	0.8483260242982049	-5.98032011723137	0	Exon
ENSG00000116580.18	e72915	GON4L	-0.0329657328917058	-2.9549736281166	-0.5032462156176479	0.615084960640749	0.848329094792783	-5.36632201732781	0	Exon
ENSG00000198939.7	e369971	ZFP2	-0.014403272293308	0.300818984656377	-0.503242752878562	0.6150873925703579	0.8483291483036609	-6.2028447172840595	0	Exon
ENSG00000143889.15	e121886	HNRNPLL	-0.0115311769020153	0.283317765444305	-0.503237716364301	0.615090929791644	0.8483295623869541	-6.2008350090020405	0	Exon
ENSG00000137171.14	e392818	KLC4	-0.0324255078677864	-2.8523251111110897	-0.5032355104108049	0.61509247906948	0.8483295623869541	-5.377129415862139	0	Exon
ENSG00000254206.5	e879492	NPIPB11	-0.0422468792510872	-3.42873870473249	-0.503222358823025	0.615101715684109	0.8483366135045992	-5.2465854388978395	0	Exon
ENSG00000165898.13	e792954	ISCA2	0.0383049502451304	-2.71106338482944	0.5032214159569529	0.615102377879552	0.8483366135045992	-5.41984256246695	0	Exon
ENSG00000165025.14	e541755	SYK	-0.0368442779483408	-2.88262902128216	-0.503215034532694	0.615106859701515	0.848337406917131	-5.42672642034724	0	Exon
ENSG00000122786.19	e471410	CALD1	0.015960756609151	-0.23207702566059601	0.503213781883992	0.6151077394673861	0.848337406917131	-6.09117955774146	0	Exon
ENSG00000047365.11	e284083	ARAP2	-0.0107969688616838	2.67278637661948	-0.503207485803287	0.61511216136752	0.848340204888808	-6.49221862649449	0	Exon
ENSG00000213918.10	e863196	DNASE1	-0.0225143283800474	-1.5067759731947903	-0.5031839322799939	0.615128703739902	0.8483597188858859	-5.748329546736819	0	Exon
ENSG00000125877.12	e1079031	ITPA	-0.0149120502477066	0.100647017588585	-0.50317126295356	0.6151376018833729	0.848366157357973	-6.1676210942809595	0	Exon
ENSG00000145782.12	e345343	ATG12	0.0173117620436141	-0.782606688042584	0.503169296498298	0.6151389830038051	0.848366157357973	-5.94831131480119	0	Exon
ENSG00000142599.17	e7576	RERE	0.0169739283758116	-0.695186072990274	0.503167062752682	0.615140551854639	0.848366157357973	-5.97036855791548	0	Exon
ENSG00000196150.13	e523871	ZNF250	-0.0383021349621923	-3.4481475214653505	-0.503160954635091	0.61514484184427	0.8483687732407621	-5.260253124031371	0	Exon
ENSG00000166171.12	e597656	DPCD	0.014113214384188999	0.31873203123323196	0.5031502673068401	0.6151523480392299	0.848375824672463	-6.20848048066411	0	Exon
ENSG00000105792.19	e451770	CFAP69	0.0250824187139022	-1.73035155639628	0.5031413614844761	0.615158603032765	0.848381150485028	-5.682425436014411	0	Exon
ENSG00000168137.15	e201825	SETD5	-0.0107923613664803	1.0235889097503699	-0.5031299992739721	0.6151665833083001	0.8483888556279549	-6.32617853671504	0	Exon
ENSG00000148180.18	e550659	GSN	0.0215456001011432	-0.712260854818195	0.503113739879625	0.615178003212049	0.848399146306657	-5.973805683721991	0	Exon
ENSG00000067066.16	e191267	SP100	-0.0226916429024094	-1.26990179025056	-0.50311256025329	0.615178831734818	0.848399146306657	-5.82185425643677	0	Exon
ENSG00000104687.12	e492480	GSR	0.009699870199734121	1.1027647464991102	0.5031050573113081	0.615184101515327	0.84840053666662	-6.33669143440835	0	Exon
ENSG00000185721.11	e1129653	DRG1	-0.0077617909525126705	1.4243675776696298	-0.503100523187938	0.615187286120446	0.84840053666662	-6.3742331726127395	0	Exon
ENSG00000136758.18	e573753	YME1L1	0.00944996673433708	1.1104930350409	0.5031001940976471	0.61518751726191	0.84840053666662	-6.33483107192895	0	Exon
ENSG00000171729.13	e10769	TMEM51	-0.0204670930233166	-0.373577783613327	-0.503097494703339	0.6151894132231209	0.84840053666662	-6.0526020116978	0	Exon
ENSG00000100567.12	e784156	PSMA3	0.0131560171097609	0.157444827203131	0.503088209190336	0.61519593506604	0.848406230224729	-6.177600946023349	0	Exon
ENSG00000222005.8	e124717	LINC01118	-0.041180194266341	-3.38638890425596	-0.503083186175609	0.615199463081258	0.8484077950178359	-5.28228652960491	0	Exon
ENSG00000101191.16	e1100657	DIDO1	0.00962829430258724	1.57677567128028	0.503075658119257	0.615204750579469	0.8484117862529	-6.398179098735629	0	Exon
ENSG00000184182.18	e195721	UBE2F	-0.010981013326431999	0.800522238958251	-0.503054756009235	0.615219431747634	0.8484287319558679	-6.289119985185749	0	Exon
ENSG00000134871.17	e763817	COL4A2	0.0434216411704591	-2.9051472576014703	0.503050509899603	0.61522241413767	0.848429207598046	-5.38900953303853	0	Exon
ENSG00000116001.15	e132399	TIA1	-0.0121156035738338	0.200993387689267	-0.503047449833604	0.6152245634762271	0.848429207598046	-6.18067116505393	0	Exon
ENSG00000048342.15	e280981	CC2D2A	-0.0283262495676065	-2.01550214404952	-0.503020778361924	0.6152432972068089	0.8484463527581221	-5.60426765102087	0	Exon
ENSG00000144566.10	e207801	RAB5A	0.008767986032794559	2.260540443491	0.503019867351466	0.615243937094376	0.8484463527581221	-6.46171058826741	0	Exon
ENSG00000136861.17	e550061	CDK5RAP2	-0.0184410875637492	-0.983661986238843	-0.503018174668337	0.615245126024305	0.8484463527581221	-5.89226266875829	0	Exon
ENSG00000021776.10	e814516	AQR	-0.0118965328913935	0.237072989647483	-0.5030161190822171	0.615246569856365	0.8484463527581221	-6.19181683473737	0	Exon
ENSG00000196199.13	e748163	MPHOSPH8	-0.0146266031574023	-0.282134405750015	-0.5030097693604871	0.615251029874426	0.8484467461571149	-6.076434096695371	0	Exon
ENSG00000110427.14	e625919	KIAA1549L	0.0143218220123655	1.14068604693192	0.503006179345354	0.6152535514923989	0.8484467461571149	-6.34301779996263	0	Exon
ENSG00000198198.14	e31014	SZT2	0.0157993078352679	-0.612405323887715	0.503005490242972	0.6152540355167729	0.8484467461571149	-5.99458427089702	0	Exon
ENSG00000128335.13	e1131869	APOL2	0.025741992732124002	-0.649385849029731	0.502993919368251	0.615262162905152	0.848449632762805	-5.990571930158139	0	Exon
ENSG00000157184.6	e38299	CPT2	0.038533020565734	-3.2745771857971	0.5029866496839229	0.6152672691594201	0.848449632762805	-5.2976864009222995	0	Exon
ENSG00000157184.6	e38304	CPT2	0.038533020565734	-3.2745771857971	0.5029866496839229	0.6152672691594201	0.848449632762805	-5.2976864009222995	0	Exon
ENSG00000157184.6	e38319	CPT2	0.038533020565734	-3.2745771857971	0.5029866496839229	0.6152672691594201	0.848449632762805	-5.2976864009222995	0	Exon
ENSG00000109270.12	e300759	LAMTOR3	0.0130879837523651	-0.17721723627808605	0.5029854723791299	0.6152680961046011	0.848449632762805	-6.11008232536708	0	Exon
ENSG00000113312.10	e363256	TTC1	0.00836712548838419	1.58213731802447	0.502976473201743	0.6152744171911191	0.8484550488909051	-6.39374189611338	0	Exon
ENSG00000148384.12	e562598	INPP5E	-0.0245663245915952	-1.75876808433445	-0.50295759265826	0.615287679112979	0.8484700362571209	-5.683520345404331	0	Exon
ENSG00000160752.14	e72073	FDPS	-0.0107269499561733	1.15811220002742	-0.5029476378702911	0.615294671527129	0.848475612210799	-6.3449871779093305	0	Exon
ENSG00000260916.6	e827579	CCPG1	0.0151400178794423	-0.11131986781325999	0.502935461222786	0.6153032246612969	0.848475612210799	-6.11802608485283	0	Exon
ENSG00000123358.19	e705939	NR4A1	-0.0759981994984194	-3.0033144557334603	-0.50293522492875	0.615303390639734	0.848475612210799	-5.34833993215955	0	Exon
ENSG00000242193.9	e84517		0.0439549165028359	-3.51889711087196	0.502934610668767	0.6153038221103511	0.848475612210799	-5.22901717756059	0	Exon
ENSG00000198815.8	e29842	FOXJ3	0.0110295719205812	1.0885647635671898	0.502928533813861	0.615308090642937	0.848475612210799	-6.33728709564929	0	Exon
ENSG00000204348.9	e384472	DXO	-0.0262474237417607	-2.28338968202958	-0.5029186102976579	0.6153150611932799	0.848475612210799	-5.53479162257196	0	Exon
ENSG00000164329.13	e338118	PAPD4	0.0130097232288259	0.0354775528487769	0.502918556706926	0.615315098836977	0.848475612210799	-6.145706372197879	0	Exon
ENSG00000011566.14	e122489	MAP4K3	-0.0152753564647859	-0.5791423162400009	-0.502918065112242	0.615315444147501	0.848475612210799	-6.00184232025964	0	Exon
ENSG00000140993.10	e862675	TIGD7	-0.0186912517781757	-1.0012714058290502	-0.502917381126791	0.6153159245990849	0.848475612210799	-5.890440437238519	0	Exon
ENSG00000169032.9	e833952	MAP2K1	0.012427171376397	1.8674594007996899	0.502916833615475	0.6153163091873239	0.848475612210799	-6.41814912661817	0	Exon
ENSG00000006715.15	e436823	VPS41	-0.0115510739854844	0.9869219131803728	-0.5029135263856629	0.6153186322862049	0.848475612210799	-6.31925855426016	0	Exon
ENSG00000120913.23	e488824	PDLIM2	0.0189190438633923	-0.299263489086323	0.502905162898019	0.615324507071759	0.848475612210799	-6.0758955332608	0	Exon
ENSG00000236816.2	e535538	ANKRD20A7P	-0.0530141525221593	-3.25566877091215	-0.502903225823641	0.615325867739292	0.848475612210799	-5.289112395945599	0	Exon
ENSG00000132912.12	e360333	DCTN4	-0.0108619216261372	0.6307137976206509	-0.502898656710442	0.615329077246501	0.848475612210799	-6.2643975534818805	0	Exon
ENSG00000267940.1	e615226		-0.0180243270409988	-0.20404454327167298	-0.502895110214277	0.615331568436319	0.848475612210799	-6.0989063989919	0	Exon
ENSG00000011243.17	e1030271	AKAP8L	-0.0472481086287477	-3.7685245916814702	-0.502894585839691	0.6153319367767621	0.848475612210799	-5.1824990553685595	0	Exon
ENSG00000035681.7	e500030	NSMAF	0.0175309473405216	-1.07209246359048	0.502893908023035	0.615332412900834	0.848475612210799	-5.88076986300398	0	Exon
ENSG00000123094.15	e693241	RASSF8	0.0118644148182927	1.72511881306687	0.502888559242053	0.6153361700927321	0.8484774925230649	-6.41258351529091	0	Exon
ENSG00000106477.18	e470351	CEP41	0.021197347143621002	-1.33825382288952	0.502878013245899	0.6153435780404699	0.8484778592284781	-5.816739849308691	0	Exon
ENSG00000204344.14	e384558	STK19	0.0257395386774897	-2.07399523974071	0.502877395473251	0.615344011990975	0.8484778592284781	-5.59710466219287	0	Exon
ENSG00000070413.19	e1118362	DGCR2	-0.0110350341485193	0.8995050687942711	-0.5028717603127001	0.615347970380246	0.8484778592284781	-6.312576308347321	0	Exon
ENSG00000116731.22	e10629	PRDM2	0.0131644303141262	1.5508629649875598	0.502869938965432	0.615349249778582	0.8484778592284781	-6.39353264987224	0	Exon
ENSG00000126226.21	e765238	PCID2	-0.0130651926434433	-0.12754070660268801	-0.502869574741448	0.61534950562645	0.8484778592284781	-6.11025337845425	0	Exon
ENSG00000198909.7	e965705	MAP3K3	0.0146851093376562	-0.5833427156326779	0.502864904386525	0.6153527863051479	0.8484778592284781	-6.000390559288079	0	Exon
ENSG00000111801.15	e378099	BTN3A3	0.0287947876436012	-2.1811914611906	0.5028643284198979	0.615353190891945	0.8484778592284781	-5.56050532691177	0	Exon
ENSG00000146826.15	e457210	C7orf43	-0.0263587797615678	-2.13375969407249	-0.5028606388079171	0.6153557826565179	0.848478132533854	-5.576796293457449	0	Exon
ENSG00000166402.8	e616901	TUB	0.0121795835443946	0.6065277420133189	0.502850507125476	0.615362899672396	0.8484846454174391	-6.2615415472339	0	Exon
ENSG00000230189.6	e443527		0.0251283513555319	-1.57629226863529	0.502841414097826	0.6153692871145571	0.848490152291616	-5.721939694304121	0	Exon
ENSG00000196208.13	e112072	GREB1	-0.0196165588803353	-0.674900616701835	-0.502819231502908	0.615384869510635	0.8485083373596899	-5.97950474451146	0	Exon
ENSG00000261556.9	e899800	SMG1P7	0.0276280353215775	-1.6853796467858002	0.502813126818027	0.61538915784101	0.8485109498013191	-5.68960409798436	0	Exon
ENSG00000223546.6	e1163806	LINC00630	0.0136888661912012	0.147408917624232	0.5028086786739051	0.615392282516998	0.8485119577587891	-6.16953616678766	0	Exon
ENSG00000159842.14	e911368	ABR	0.0103991872100845	2.60743419438523	0.50280168981259	0.615397191977989	0.848514252720285	-6.48797393163925	0	Exon
ENSG00000118420.16	e402040	UBE3D	-0.0281713170730921	-2.57997561859125	-0.502799494289779	0.615398734269079	0.848514252720285	-5.4696570855304305	0	Exon
ENSG00000144036.15	e134080	EXOC6B	0.00897819475119995	1.69007756564394	0.5027941628274419	0.615402479473823	0.8485159743791201	-6.40775384486009	0	Exon
ENSG00000115204.14	e117070	MPV17	0.0103376766053396	0.705226693207287	0.502787747124757	0.615406986340741	0.8485159743791201	-6.2802389865791	0	Exon
ENSG00000026297.15	e422868	RNASET2	0.016536834949497002	0.552803778358247	0.502783813757877	0.6154097494374979	0.8485159743791201	-6.254333012025531	0	Exon
ENSG00000165916.8	e631609	PSMC3	0.0116625250926083	3.0306253134980805	0.502783584913734	0.6154099101952379	0.8485159743791201	-6.51657276721843	0	Exon
ENSG00000110274.14	e668965	CEP164	-0.020950993629174	-1.62907627428149	-0.502778807642108	0.6154132661227739	0.8485159743791201	-5.71211648353983	0	Exon
ENSG00000182600.9	e193277	C2orf82	-0.0350304241759244	1.8753011049091002	-0.502777271998536	0.6154143448800949	0.8485159743791201	-6.42751224725896	0	Exon
ENSG00000139180.10	e681978	NDUFA9	0.00894499632469559	1.43676688532855	0.502769096486205	0.6154200880196601	0.8485205925315891	-6.375286023579579	0	Exon
ENSG00000146143.17	e398232	PRIM2	0.0322358721695172	-2.70788896247239	0.502760703543308	0.6154259839246049	0.848525421275101	-5.41687324465707	0	Exon
ENSG00000165934.12	e799316	CPSF2	0.0123220413074604	0.201326374304345	0.5027461550129501	0.6154362040879959	0.8485340971660871	-6.18474708922982	0	Exon
ENSG00000214021.15	e202443	TTLL3	-0.028389207721459	-2.20878324976827	-0.5027449311072729	0.615437063870076	0.8485340971660871	-5.54133152974656	0	Exon
ENSG00000170325.14	e676799	PRDM10	-0.0335707105520634	-2.86261269887654	-0.5027340032783111	0.615444740589322	0.848541381089608	-5.37555730527171	0	Exon
ENSG00000114209.14	e259871	PDCD10	-0.008941177438967971	1.6026491443334199	-0.502716295028711	0.615457180593779	0.848555232286766	-6.3941748058205	0	Exon
ENSG00000132305.20	e139127	IMMT	0.00942877284542344	1.13630723757079	0.502710779979444	0.615461054925816	0.8485572735897142	-6.3422196184364905	0	Exon
ENSG00000268043.7	e62252	NBPF12	-0.0218628242964087	-0.855729226960905	-0.502702501857891	0.615466870341309	0.8485619911047371	-5.93387533063396	0	Exon
ENSG00000149571.11	e676137	KIRREL3	-0.014309962047652001	1.5925862216968798	-0.5026860900944811	0.615478399746388	0.8485693239766601	-6.39949948972892	0	Exon
ENSG00000270011.6	e1019788	ZNF559-ZNF177	-0.0236553343170065	-1.86214220489583	-0.502684525695691	0.61547949875498	0.8485693239766601	-5.642702916360349	0	Exon
ENSG00000163728.10	e263095	TTC14	0.0093917116574276	3.2866139824409504	0.50268435198688	0.615479620787521	0.8485693239766601	-6.534685101120571	0	Exon
ENSG00000005889.15	e1147750	ZFX	0.0201988355820086	-1.26105463324566	0.502678485768922	0.6154837418828659	0.8485693239766601	-5.8169606167862	0	Exon
ENSG00000166340.15	e616283	TPP1	-0.0142239365305944	2.0661304232303204	-0.502677893501136	0.615484157959459	0.8485693239766601	-6.447152980752291	0	Exon
ENSG00000121413.12	e1076432	ZSCAN18	-0.0116451137477447	1.27622165898923	-0.50267181395133	0.615488428937359	0.8485719120235992	-6.364455798645741	0	Exon
ENSG00000104731.13	e907331	KLHDC4	0.0172504437005079	-0.903698684808509	0.5026659270185779	0.6154925646112579	0.848574313507942	-5.91857839460922	0	Exon
ENSG00000069431.11	e691806	ABCC9	0.031655613313027	-1.7108066638414299	0.502657378593615	0.615498570052122	0.84857929279524	-5.70700857308012	0	Exon
ENSG00000044090.8	e392660	CUL7	0.0247458958140567	-1.97453397529342	0.5026469726151049	0.6155058804966931	0.848580051262043	-5.621630836428221	0	Exon
ENSG00000100991.11	e1087876	TRPC4AP	0.0243815589977607	-1.4161735742173	0.502646241681459	0.6155063939962061	0.848580051262043	-5.7810048480840805	0	Exon
ENSG00000087245.12	e887890	MMP2	0.0346652271793683	-2.71867628429699	0.502643039686835	0.615508643481252	0.848580051262043	-5.43072012585399	0	Exon
ENSG00000118482.11	e398512	PHF3	0.00922347773387678	1.25553102758555	0.5026429655762371	0.61550869554593	0.848580051262043	-6.35832227306221	0	Exon
ENSG00000170430.9	e606780	MGMT	0.0171467215357714	-0.317862916648986	0.502633358753088	0.615515444612704	0.8485859431943171	-6.06814611839357	0	Exon
ENSG00000173137.11	e522840	ADCK5	-0.035937017496372	-3.19662433445354	-0.502624906178864	0.61552138281375	0.8485859431943171	-5.28970471286315	0	Exon
ENSG00000121964.14	e156092	GTDC1	0.0120194114264208	0.461079346840414	0.5026214844011211	0.6155237867281539	0.8485859431943171	-6.23347758158311	0	Exon
ENSG00000128596.16	e469011	CCDC136	-0.0144444871960817	0.19363553497069397	-0.502615654876427	0.615527882175632	0.8485859431943171	-6.1846865509267	0	Exon
ENSG00000143614.9	e68815	GATAD2B	0.0373484298033444	-3.4126446199052203	0.502607550440806	0.6155335758485511	0.8485859431943171	-5.259295027641089	0	Exon
ENSG00000175662.17	e928144	TOM1L2	-0.00863542241629734	3.1563345758008796	-0.5026073199587879	0.6155337377712359	0.8485859431943171	-6.527029233585511	0	Exon
ENSG00000161682.14	e951223	FAM171A2	0.0180980615186778	-0.40647256449670893	0.502605547455618	0.6155349830250749	0.8485859431943171	-6.05477471945961	0	Exon
ENSG00000159399.9	e136747	HK2	0.0337150592137708	-1.78236492435103	0.5026045733654001	0.615535667362595	0.8485859431943171	-5.70527548202169	0	Exon
ENSG00000213920.8	e773802	MDP1	0.0230394610574939	-1.87026220092337	0.502603925998489	0.615536122164048	0.8485859431943171	-5.670106291890679	0	Exon
ENSG00000122376.11	e591078	FAM35A	-0.0194548952932362	-1.3065460995184999	-0.502601094725364	0.615538111249739	0.8485859431943171	-5.8071895774877405	0	Exon
ENSG00000157087.16	e203833	ATP2B2	0.014675740618268998	2.11161287427036	0.502599400362726	0.615539301610461	0.8485859431943171	-6.44497655493441	0	Exon
ENSG00000021826.14	e182843	CPS1	-0.0430375350787254	-2.05889973141422	-0.502587729070311	0.615547501209829	0.848590865433374	-5.6088758699666	0	Exon
ENSG00000138674.16	e295946	SEC31A	-0.011388243489501997	0.7374707062143571	-0.502586481004316	0.6155483780342691	0.848590865433374	-6.285858996131281	0	Exon
ENSG00000196557.11	e856707	CACNA1H	-0.019140783270977003	1.30497975247724	-0.502584095922451	0.6155500536668019	0.848590865433374	-6.363364405148151	0	Exon
ENSG00000140525.17	e848248	FANCI	0.0300438798350214	-2.6512954411313197	0.502553495554225	0.615571552047675	0.8486077252194258	-5.437194155120079	0	Exon
ENSG00000140525.17	e848396	FANCI	0.0300438798350214	-2.6512954411313197	0.502553495554225	0.615571552047675	0.8486077252194258	-5.437194155120079	0	Exon
ENSG00000112242.14	e376496	E2F3	0.0121615972147445	2.35090187570634	0.502553058546177	0.615571859071394	0.8486077252194258	-6.4698367072681	0	Exon
ENSG00000112242.14	e376503	E2F3	0.0121615972147445	2.35090187570634	0.502553058546177	0.615571859071394	0.8486077252194258	-6.4698367072681	0	Exon
ENSG00000117360.12	e65065	PRPF3	0.0133825524488378	-0.0988802559277396	0.5025451839441629	0.61557739145157	0.848612051787579	-6.1198255884248205	0	Exon
ENSG00000221968.8	e637438	FADS3	0.0201477095515654	-0.992009425939707	0.502538240266843	0.615582269819519	0.8486127658427759	-5.8978018477334295	0	Exon
ENSG00000170390.15	e311024	DCLK2	-0.0112430200794468	1.54535221245304	-0.502537631830281	0.6155826972851	0.8486127658427759	-6.39641704862786	0	Exon
ENSG00000187522.14	e570689	HSPA14	-0.0167362381552743	-1.01937097898417	-0.502526411838854	0.615590580069842	0.8486185304115841	-5.9031311609094	0	Exon
ENSG00000133422.12	e1128959	MORC2	-0.0152096434816138	-0.48308677098276104	-0.502524865054041	0.615591666791788	0.8486185304115841	-6.024699845493151	0	Exon
ENSG00000080345.17	e157690	RIF1	-0.00920636889675295	1.31515226870997	-0.5025103526235161	0.6156018628063629	0.8486292858411701	-6.36493703846536	0	Exon
ENSG00000160752.14	e72103	FDPS	-0.0114276597758263	0.770928711032419	-0.502501596619393	0.6156080145580279	0.848629349859593	-6.285833030250469	0	Exon
ENSG00000168010.10	e653895	ATG16L2	0.0262636441586443	-2.08464459370866	0.502499114616383	0.615609758356811	0.848629349859593	-5.58066648473684	0	Exon
ENSG00000163539.16	e210905	CLASP2	-0.00943649608327222	4.39877312856184	-0.502498809666714	0.6156099726076539	0.848629349859593	-6.59872521191118	0	Exon
ENSG00000149716.12	e650735	ORAOV1	-0.0140664687946777	0.0390671066334051	-0.502496656808991	0.615611485158453	0.848629349859593	-6.1505317760816	0	Exon
ENSG00000154889.16	e989547	MPPE1	0.0207952830956015	-1.4385710899791202	0.502491196443525	0.615615321499282	0.848631338169686	-5.77512230227223	0	Exon
ENSG00000163638.13	e233104	ADAMTS9	-0.0441293401577241	-2.26610019677519	-0.50247857759816	0.615624187281675	0.848638291249851	-5.556657396947941	0	Exon
ENSG00000197283.13	e387747	SYNGAP1	-0.0167297652953123	-0.256272973569685	-0.5024772024802739	0.61562515341911	0.848638291249851	-6.085558334416049	0	Exon
ENSG00000152620.12	e326028	NADK2	0.0139030838555849	1.1602206420145602	0.5024682862602341	0.615631417839318	0.8486397250088309	-6.3449293977385794	0	Exon
ENSG00000134115.12	e199791	CNTN6	0.0489043843452533	-3.37654950643923	0.502466484396367	0.6156326838088471	0.8486397250088309	-5.2666365108655	0	Exon
ENSG00000059588.9	e104289	TARBP1	-0.021374036309147998	-0.759430337051453	-0.502464231561809	0.615634266626986	0.8486397250088309	-5.968762040162099	0	Exon
ENSG00000173039.18	e644944	RELA	-0.0346510819638959	-3.2372465721077996	-0.5024606253864671	0.6156368002920269	0.8486397250088309	-5.29377459884954	0	Exon
ENSG00000007516.13	e857071	BAIAP3	0.0460340662914945	-1.5384277650153702	0.5024586850676199	0.615638163543791	0.8486397250088309	-5.755781588227791	0	Exon
ENSG00000038358.14	e896820	EDC4	0.0107333731820112	1.03285121644353	0.5024190215279529	0.6156660311062621	0.8486740447549559	-6.33312378670894	0	Exon
ENSG00000044446.11	e1146424	PHKA2	0.0109926745587079	0.663878004577824	0.5024164345868071	0.6156678487078001	0.8486740447549559	-6.27357148529082	0	Exon
ENSG00000241472.6	e232379	PTPRG-AS1	-0.039584118454387	-3.28172803817038	-0.502410255204188	0.6156721903914711	0.848674381278065	-5.281993396440191	0	Exon
ENSG00000138303.17	e585960	ASCC1	-0.012522763671185	0.3180278421564	-0.5024047489445089	0.615676059144959	0.848674381278065	-6.205435805023299	0	Exon
ENSG00000186204.14	e1030709	CYP4F12	0.0824436645092014	-4.21302377420653	0.502401357313654	0.615678442144282	0.848674381278065	-5.1681233949009	0	Exon
ENSG00000143106.12	e54489	PSMA5	0.010623819903491998	0.8760265795715692	0.502397332344822	0.615681270139519	0.848674381278065	-6.3000245186212505	0	Exon
ENSG00000116977.18	e105309	LGALS8	0.0160507663670227	-0.61236013388241	0.502396463511516	0.615681880593806	0.848674381278065	-6.008922591796679	0	Exon
ENSG00000103365.15	e875206	GGA2	0.0167224891614204	-0.8421469684728399	0.5023877799829191	0.615687981775662	0.848674381278065	-5.9392811034473	0	Exon
ENSG00000198453.12	e1045141	ZNF568	-0.025111668703961004	-2.38156315722069	-0.50238607211342	0.6156891817543959	0.848674381278065	-5.4996381138468005	0	Exon
ENSG00000106608.16	e437744	URGCP	-0.00917983029934334	1.13403041108229	-0.50238533112558	0.615689702385626	0.848674381278065	-6.344385382520441	0	Exon
ENSG00000174989.12	e738045	FBXW8	0.019274252001938	-1.13376935268238	0.5023828237309129	0.615691464127137	0.848674381278065	-5.85258285376972	0	Exon
ENSG00000006715.15	e436835	VPS41	-0.0111725394636983	1.03572425142904	-0.5023796149591849	0.615693718672288	0.848674381278065	-6.32519811440274	0	Exon
ENSG00000115806.12	e166489	GORASP2	-0.0137994433040292	-0.18159253301479802	-0.502378605420333	0.6156944279945871	0.848674381278065	-6.10262695819324	0	Exon
ENSG00000100567.12	e784170	PSMA3	0.0112315526626743	0.806755573372815	0.502372692961351	0.6156985822144039	0.848676807413999	-6.2914647788019	0	Exon
ENSG00000162236.11	e639086	STX5	-0.0289098685278712	-2.6625450378343998	-0.502361129150666	0.6157067072302309	0.848684706841342	-5.441756150548231	0	Exon
ENSG00000050165.17	e619528	DKK3	0.0134946357889561	4.92106099669265	0.502351233940151	0.615713659884374	0.8486909902405071	-6.630012012481611	0	Exon
ENSG00000135740.16	e895114	SLC9A5	0.0208898771842412	-1.07548375795982	0.502339239749834	0.6157220873873829	0.8486993064936971	-5.8830183398588805	0	Exon
ENSG00000134900.11	e763001	TPP2	-0.0128536555371989	0.20129342994284802	-0.502332389237497	0.615726900800012	0.848699494481938	-6.184765213105849	0	Exon
ENSG00000128626.11	e1048539	MRPS12	0.0302821771903706	-2.70953370600635	0.502332230801594	0.6157270121228859	0.848699494481938	-5.45018541613017	0	Exon
ENSG00000104823.8	e1047952	ECH1	0.011755629201963998	1.25241509240168	0.502323117551298	0.615733415441592	0.8487050205414641	-6.36013039533603	0	Exon
ENSG00000169223.14	e368143	LMAN2	0.00980038607775083	1.14673368156137	0.502317506035576	0.6157373583220761	0.8487071551907471	-6.34592989693668	0	Exon
ENSG00000124380.10	e131366	SNRNP27	-0.0133279449618654	0.282223297781955	-0.502301971123859	0.61574827384459	0.848718900590246	-6.19873910735816	0	Exon
ENSG00000086159.12	e703382	AQP6	0.0359523958506084	-2.59062067036368	0.502294786160338	0.61575332234959	0.8487199540583981	-5.45886646562752	0	Exon
ENSG00000163714.17	e254139	U2SURP	-0.0116144932008715	0.67060865106496	-0.502294068510035	0.6157538266066179	0.8487199540583981	-6.270772447877349	0	Exon
ENSG00000178773.14	e909066	CPNE7	-0.0335681233784957	-2.3597178858211403	-0.50228001757344	0.615763699534733	0.848728421133395	-5.52981685028461	0	Exon
ENSG00000165895.17	e662464	ARHGAP42	-0.026551378293733996	-2.02506815300343	-0.50227851110971	0.615764758059639	0.848728421133395	-5.60291653193051	0	Exon
ENSG00000105705.15	e1036852	SUGP1	-0.0127786669085575	-0.22121056247098497	-0.5022633569980011	0.615775406223021	0.8487380944862328	-6.093240865815329	0	Exon
ENSG00000130844.16	e1070399	ZNF331	-0.0334506228057173	-2.23907402833771	-0.5022617081752121	0.615776564787047	0.8487380944862328	-5.54185426268245	0	Exon
ENSG00000139631.18	e707195	CSAD	-0.0290981280356352	-2.5400701774846204	-0.502244802148627	0.6157884440537629	0.8487420253620771	-5.4592172142756	0	Exon
ENSG00000188976.10	e605	NOC2L	-0.0128644211791298	0.19597323325149202	-0.502244321886677	0.615788781518319	0.8487420253620771	-6.18486062909531	0	Exon
ENSG00000111481.9	e709232	COPZ1	-0.0105464312066643	0.5037916466544361	-0.5022399113800939	0.615791880642616	0.8487420253620771	-6.24117468499353	0	Exon
ENSG00000100124.13	e1133521	ANKRD54	0.0139860542832531	-0.18730364446413603	0.502236061885749	0.6157945855668739	0.8487420253620771	-6.09809073818933	0	Exon
ENSG00000134905.16	e763963	CARS2	-0.0311935106914269	-2.7169338448779796	-0.502232168488936	0.6157973213454101	0.8487420253620771	-5.417755674155281	0	Exon
ENSG00000151067.21	e679862	CACNA1C	0.020831556000619998	-1.1157252426742401	0.502231293154192	0.6157979364188261	0.8487420253620771	-5.87298441655733	0	Exon
ENSG00000153132.12	e308990	CLGN	0.0365473526860305	-3.0352385445990095	0.502230629446763	0.615798402787785	0.8487420253620771	-5.38268721559417	0	Exon
ENSG00000198964.13	e580570	SGMS1	-0.0156549199268554	-0.48915367787251	-0.50222840910736	0.61579996296036	0.8487420253620771	-6.02558360118461	0	Exon
ENSG00000204580.12	e380681	DDR1	-0.0160161615713647	1.5745954485839497	-0.502226982527051	0.6158009653807621	0.8487420253620771	-6.397425712833201	0	Exon
ENSG00000242086.8	e271198	LINC00969	0.042787573044983	-0.245983785417519	0.502212911718611	0.6158108526057281	0.8487523526257851	-6.08316385370601	0	Exon
ENSG00000119632.3	e800489	IFI27L2	-0.0191263160865633	-0.20032731793451602	-0.50219788788843	0.6158214095738559	0.8487636028911241	-6.09588720544567	0	Exon
ENSG00000271793.1	e403299		0.0105748772163554	0.8874826290540941	0.502182150002878	0.6158324683811031	0.848770248738322	-6.30291963322269	0	Exon
ENSG00000243279.3	e1153789	PRAF2	0.0206592823186077	-1.1068451986421999	0.502176211484135	0.615836641323652	0.848770248738322	-5.883663038013741	0	Exon
ENSG00000138185.17	e594229	ENTPD1	0.0160324708839187	-0.294157711502885	0.502174539524485	0.615837816196583	0.848770248738322	-6.075938124672001	0	Exon
ENSG00000049323.15	e120082	LTBP1	-0.0428471161501671	-3.28585600891906	-0.502167732046774	0.6158425997679791	0.848770248738322	-5.27910780792004	0	Exon
ENSG00000103034.14	e892149	NDRG4	0.0120287231629343	2.87983671292086	0.502164868538198	0.615844611942182	0.848770248738322	-6.5098687746522	0	Exon
ENSG00000109189.12	e288501	USP46	-0.0135003377375859	0.23961902592223	-0.5021636027059121	0.615845501437586	0.848770248738322	-6.18878501066607	0	Exon
ENSG00000164877.18	e425245	MICALL2	0.0385170057734776	-3.33615149907154	0.502155886065519	0.615850923902909	0.848770248738322	-5.27098557307184	0	Exon
ENSG00000275074.1	e487858	NUDT18	0.0160644326140041	1.11411218833042	0.502155460626846	0.6158512228582911	0.848770248738322	-6.34197263891188	0	Exon
ENSG00000114686.8	e249361	MRPL3	0.0143568470852164	0.6667116395477549	0.50215528386567	0.6158513470682329	0.848770248738322	-6.2732105073761	0	Exon
ENSG00000124535.15	e372685	WRNIP1	0.00827776202138445	2.4298687471535296	0.502154593523472	0.6158518321712679	0.848770248738322	-6.47496964742139	0	Exon
ENSG00000138688.15	e306826	KIAA1109	0.00998488353870915	1.65871837879049	0.502153544089799	0.6158525696079851	0.848770248738322	-6.40588186197098	0	Exon
ENSG00000164080.13	e225432	RAD54L2	-0.0213993735324639	-1.5391487236149999	-0.5021293442461771	0.6158695749386	0.848788330835066	-5.740077782901059	0	Exon
ENSG00000120254.15	e418205	MTHFD1L	-0.0216405095957907	-1.3736760905006	-0.502128058407594	0.615870478508505	0.848788330835066	-5.78634792254574	0	Exon
ENSG00000125630.15	e148897	POLR1B	-0.0230915225236699	-1.92926115243634	-0.502119188229329	0.6158767116754971	0.8487925192333171	-5.633597671651289	0	Exon
ENSG00000131446.16	e371790	MGAT1	-0.0130588528745844	0.12540632977400598	-0.502116918793552	0.61587830643621	0.8487925192333171	-6.170239911218441	0	Exon
ENSG00000176623.11	e505659	RMDN1	0.0276716010965583	-2.27397842531149	0.5021053703444399	0.6158864217030731	0.848792624323848	-5.52120454475203	0	Exon
ENSG00000124198.8	e1095929	ARFGEF2	-0.0129727767290953	-0.0775881453318717	-0.5021003962824899	0.6158899170648741	0.848792624323848	-6.12585982440053	0	Exon
ENSG00000197111.15	e708129	PCBP2	0.009613462634116379	2.6732287889858504	0.502099772983021	0.615890355069114	0.848792624323848	-6.49376687558609	0	Exon
ENSG00000176700.19	e846460	SCAND2P	0.0100777070099499	2.8033560767176495	0.5020991380854329	0.6158908012237111	0.848792624323848	-6.5028446163105595	0	Exon
ENSG00000067141.16	e838168	NEO1	0.0111783582516128	1.5270388575123102	0.502097977857354	0.6158916165383921	0.848792624323848	-6.39316794627787	0	Exon
ENSG00000089127.12	e736699	OAS1	-0.0430673970702171	-2.4139923986398197	-0.502096365858687	0.6158927493217811	0.848792624323848	-5.517053811220009	0	Exon
ENSG00000153827.13	e190786	TRIP12	0.009007403811827809	1.3105901200917198	0.502085389732936	0.615900462487155	0.848795315835434	-6.36544795852797	0	Exon
ENSG00000080224.17	e236276	EPHA6	0.0134007109688399	1.20940478778883	0.502083912235394	0.61590150076048	0.848795315835434	-6.3530380122288	0	Exon
ENSG00000140443.13	e851845	IGF1R	0.0173855941278477	-0.783901675081639	0.502083364525597	0.6159018856496221	0.848795315835434	-5.95213703815149	0	Exon
ENSG00000181019.12	e899103	NQO1	0.0253135532596498	2.73508635021224	0.5020587013401401	0.6159192171864101	0.8488030905718821	-6.497853207857291	0	Exon
ENSG00000148120.15	e543343	C9orf3	-0.0134108809227779	0.0266308246848048	-0.502054021139304	0.615922506123753	0.8488030905718821	-6.140291724685321	0	Exon
ENSG00000105520.10	e1023830	PLPPR2	0.0304413817455711	-2.16870718377346	0.502050839268826	0.615924742137484	0.8488030905718821	-5.55909485370947	0	Exon
ENSG00000115295.19	e118895	CLIP4	-0.0088876769709384	2.0078545863823	-0.5020505920656679	0.615924915856098	0.8488030905718821	-6.438178003665089	0	Exon
ENSG00000272333.5	e1043128	KMT2B	-0.0226650719970519	-1.92603207802796	-0.5020474850509821	0.615927099269723	0.8488030905718821	-5.62566667066108	0	Exon
ENSG00000166682.10	e667216	TMPRSS5	0.0384404725119505	-1.1912555588043798	0.502046826599932	0.615927561987959	0.8488030905718821	-5.8499190037026505	0	Exon
ENSG00000003402.19	e178300	CFLAR	0.0318064162577579	-2.51537400783779	0.5020438748309939	0.6159296363085279	0.8488030905718821	-5.46888657756804	0	Exon
ENSG00000104517.12	e510546	UBR5	-0.00963250390423759	1.30712946313319	-0.502043523289446	0.6159298833503809	0.8488030905718821	-6.364714338260651	0	Exon
ENSG00000133392.17	e869760	MYH11	-0.0535652439695943	-3.2666336852455697	-0.502042990817568	0.6159302575390649	0.8488030905718821	-5.294803591022241	0	Exon
ENSG00000204351.11	e384379	SKIV2L	0.0159623508721736	-0.612056097415973	0.5020412628811229	0.6159314718278511	0.8488030905718821	-5.99851906451817	0	Exon
ENSG00000168038.10	e214488	ULK4	0.0422045239187758	-3.3974876384003503	0.5020300342310611	0.615939362666854	0.848807553340735	-5.26388512784087	0	Exon
ENSG00000086102.18	e530584	NFX1	0.0146311059466079	-0.541601324034016	0.502029839966928	0.615939499184725	0.848807553340735	-6.01791847769433	0	Exon
ENSG00000272379.1	e375368		0.0455202687918117	-3.1331357147832204	0.502023153314468	0.615944198194903	0.8488081257031469	-5.31998051182809	0	Exon
ENSG00000141431.10	e994471	ASXL3	-0.0205606992583584	-1.20828931543482	-0.502016635280248	0.615948778724704	0.8488081257031469	-5.82458321347637	0	Exon
ENSG00000111907.20	e410590	TPD52L1	0.0378250167010371	-2.5697120263353597	0.502016021289795	0.615949210205503	0.8488081257031469	-5.461097586821429	0	Exon
ENSG00000127603.23	e28064	MACF1	0.0112890450278748	1.06892473061233	0.502015619658922	0.6159494924510219	0.8488081257031469	-6.334350850967151	0	Exon
ENSG00000076555.15	e733066	ACACB	-0.0208167350316332	-0.941640673111109	-0.50200966763689	0.6159536752326421	0.8488105900560691	-5.906837958351611	0	Exon
ENSG00000139684.13	e755646	ESD	0.0109831878187029	1.69345525931555	0.501991697173194	0.615966304046358	0.848821562009619	-6.406307547340549	0	Exon
ENSG00000271860.6	e405039		-0.0354359641951195	-3.23541635357019	-0.501991523272955	0.61596642625599	0.848821562009619	-5.28791129757373	0	Exon
ENSG00000256861.1	e741798		-0.00881056854214452	2.5284631306431002	-0.501987857898189	0.615969002126697	0.848821811915216	-6.48278633127107	0	Exon
ENSG00000088280.18	e16366	ASAP3	0.0214945563538805	-1.20116857953784	0.501983085851197	0.615972355727061	0.848823133547038	-5.83664398965734	0	Exon
ENSG00000153162.8	e374096	BMP6	-0.03244805023737	-2.52347095661169	-0.501969158228618	0.6159821435392671	0.8488333216162041	-5.4739013139249595	0	Exon
ENSG00000131697.17	e5775	NPHP4	0.0250909916634286	-2.21479045659388	0.501961436640235	0.615987570012312	0.8488360741316031	-5.548313888454761	0	Exon
ENSG00000141027.20	e926458	NCOR1	-0.0100551787257526	1.81593638289273	-0.501959501297034	0.615988930109833	0.8488360741316031	-6.423367194228179	0	Exon
ENSG00000107854.5	e592179	TNKS2	0.0111320580185944	0.8334702463706009	0.501952123325449	0.615994115125265	0.8488399193774809	-6.297545684003791	0	Exon
ENSG00000122733.12	e531945	PHF24	0.014153888669003002	1.41944795508991	0.501945054839963	0.615999082661268	0.8488434649079659	-6.378467335319071	0	Exon
ENSG00000128833.12	e826620	MYO5C	0.0311105841990705	-2.46618693126855	0.501935494361791	0.6160058015288691	0.848848122887305	-5.491504989294111	0	Exon
ENSG00000271601.3	e61725	LIX1L	-0.0152748740201591	-0.18435296447412	-0.501932564617589	0.6160078604871	0.848848122887305	-6.09713040218256	0	Exon
ENSG00000162929.13	e128377	KIAA1841	0.0135370186971007	-0.287108221511102	0.501929295284482	0.616010158104345	0.848848122887305	-6.07306422916147	0	Exon
ENSG00000198498.9	e314208	TMA16	-0.0202963164882066	-1.2440967196275299	-0.501926615642905	0.6160120413018381	0.848848122887305	-5.843265595527401	0	Exon
ENSG00000180938.5	e515181	ZNF572	-0.015732286180321003	0.334802177274647	-0.5019140979929939	0.61602083848472	0.848850619242852	-6.2100316572817995	0	Exon
ENSG00000198380.12	e131047	GFPT1	-0.0123267726953503	0.448686987707479	-0.501913947675387	0.6160209441256109	0.848850619242852	-6.23140560988856	0	Exon
ENSG00000115267.5	e162770	IFIH1	0.030382954617552003	-2.15885865909665	0.5019106271392071	0.616023277749158	0.848850619242852	-5.57234048885679	0	Exon
ENSG00000075399.13	e909430	VPS9D1	-0.020820671930714	-1.55135239905291	-0.501907571381036	0.616025425294094	0.848850619242852	-5.731522964687071	0	Exon
ENSG00000264229.1	e151421	RNU4ATAC	-0.0381024760345422	-1.76749369082286	-0.5019067594558521	0.616025995904533	0.848850619242852	-5.690185804785499	0	Exon
ENSG00000112659.13	e393136	CUL9	-0.0149794320073193	0.31726069923956896	-0.501895700111162	0.616033768291071	0.848850619242852	-6.208165605394161	0	Exon
ENSG00000144535.19	e192268	DIS3L2	0.015923089169691002	-0.945825523103548	0.501894636010864	0.616034516131406	0.848850619242852	-5.90418876781526	0	Exon
ENSG00000196576.14	e1141498	PLXNB2	0.0231064699119789	-1.72017057609083	0.501891786472814	0.61603651876367	0.848850619242852	-5.69251949904162	0	Exon
ENSG00000100316.15	e1135232	RPL3	0.0138279454934306	2.2608242847690003	0.5018903386339439	0.6160375362942	0.848850619242852	-6.45541703418558	0	Exon
ENSG00000171928.13	e930065	TVP23B	0.0272071480804152	-2.38914394692537	0.5018899649176269	0.616037798939406	0.848850619242852	-5.523018150660031	0	Exon
ENSG00000175029.16	e605688	CTBP2	0.0261594462408273	-1.77503226522932	0.501884717323983	0.616041486916606	0.84885240140259	-5.6915538242393495	0	Exon
ENSG00000169251.12	e259352	NMD3	0.0145928992929684	-0.23260931303537302	0.501871979336579	0.616050439137901	0.848859367595492	-6.09288766560428	0	Exon
ENSG00000163781.12	e250287	TOPBP1	-0.0162078384880765	-0.520448366358992	-0.5018707092171989	0.61605133177733	0.848859367595492	-6.027999305063879	0	Exon
ENSG00000168385.17	e198559	SEPT2	0.012938976878474999	1.69505607844421	0.501849753173249	0.6160660597595551	0.8488763617043349	-6.40759393273223	0	Exon
ENSG00000197256.10	e1023431	KANK2	-0.0305373773530424	-2.7296515010022797	-0.501844377485994	0.61606983783669	0.848878267884365	-5.40772478075764	0	Exon
ENSG00000104299.14	e491780	INTS9	-0.0271145167653636	-2.3137330765046604	-0.501838906604649	0.616073682827498	0.8488802662490942	-5.534168892656161	0	Exon
ENSG00000070081.15	e621354	NUCB2	-0.0130645095578949	0.74093488869298	-0.501825775051541	0.6160829118591601	0.84888968317239	-6.28133373770625	0	Exon
ENSG00000172661.17	e578214	FAM21C	0.0168826358520143	-0.526940716112569	0.5018218132532921	0.616085696276076	0.8488902201369959	-6.0190129244549695	0	Exon
ENSG00000133226.16	e17392	SRRM1	0.0171232205160424	-0.733873083228948	0.5018179317859871	0.616088424240464	0.848890679313098	-5.96237642223101	0	Exon
ENSG00000160766.14	e71602	GBAP1	-0.028094334237692004	-1.56799518680646	-0.501794983388873	0.616104552891673	0.848909316103741	-5.72818569530116	0	Exon
ENSG00000138398.15	e165291	PPIG	-0.0131698613163271	-0.0716820322035771	-0.501791806600512	0.616106785624866	0.848909316103741	-6.12654358573288	0	Exon
ENSG00000149927.17	e880667	DOC2A	0.0329981219051173	-2.59922129396651	0.5017847813902621	0.6161117231462111	0.848909316103741	-5.462129604744611	0	Exon
ENSG00000140577.15	e849581	CRTC3	-0.0213377028293305	-1.25732899048671	-0.5017821909935399	0.616113543756494	0.848909316103741	-5.817993989331599	0	Exon
ENSG00000072364.12	e350343	AFF4	-0.00996645453334957	1.05382906774378	-0.5017742632129749	0.6161191156586129	0.848909316103741	-6.331297708531849	0	Exon
ENSG00000168056.15	e644254	LTBP3	0.0213421526272194	-1.2026018802902199	0.501773299825239	0.6161197927603721	0.848909316103741	-5.843451938896519	0	Exon
ENSG00000118579.12	e282026	MED28	0.011537235254942	0.962417559945514	0.501772571440236	0.6161203046944129	0.848909316103741	-6.31823150419974	0	Exon
ENSG00000145362.17	e304844	ANK2	0.007763378533246871	3.92351923311208	0.501770538407089	0.6161217335810479	0.848909316103741	-6.57356059964414	0	Exon
ENSG00000135835.10	e85607	KIAA1614	-0.035547928706993	-2.9314197538437403	-0.501768020957007	0.616123502934833	0.848909316103741	-5.353115701239981	0	Exon
ENSG00000121892.14	e285368	PDS5A	-0.0119652263407776	0.6587975566594111	-0.501750435863452	0.6161358624287869	0.8489207914035051	-6.26965372290074	0	Exon
ENSG00000155366.16	e57165	RHOC	0.0399608059833931	-3.1107912351396094	0.501749356420933	0.616136621106916	0.8489207914035051	-5.3137939000852805	0	Exon
ENSG00000244607.5	e215280	CCDC13	0.0187713002807442	0.17967446251358396	0.501743054532548	0.616141050350417	0.848921096344549	-6.18195382922711	0	Exon
ENSG00000196455.7	e248603	PIK3R4	0.0118392687451946	0.3637774944772071	0.501742226922829	0.6161416320318621	0.848921096344549	-6.2178396362592805	0	Exon
ENSG00000252010.1	e193648	SCARNA5	0.0181881292677969	6.68485791326691	0.501731487113758	0.616149180476105	0.848923514233531	-6.71844243757303	0	Exon
ENSG00000144821.9	e239077	MYH15	0.0363299428965938	-2.98891014841334	0.501730999154578	0.616149523437794	0.848923514233531	-5.35019204792757	0	Exon
ENSG00000006744.18	e925283	ELAC2	-0.0125999228906991	0.42062924127436296	-0.501723193440471	0.616155009688661	0.848923514233531	-6.230539249596469	0	Exon
ENSG00000197558.11	e476993	SSPO	-0.0448590765808493	-3.56782776523646	-0.501720630014072	0.6161568113991479	0.848923514233531	-5.2268857370798	0	Exon
ENSG00000079785.14	e112602	DDX1	-0.0077184231814444795	2.4104747461842	-0.501716306834388	0.616159849961776	0.848923514233531	-6.47135153125033	0	Exon
ENSG00000115548.16	e139232	KDM3A	0.014760393819653	0.367505625268411	0.501715542261987	0.616160387344967	0.848923514233531	-6.220487976730009	0	Exon
ENSG00000272934.1	e534617		-0.0243827309391638	-0.8203914576356078	-0.501714783925955	0.6161609203451021	0.848923514233531	-5.951006076119009	0	Exon
ENSG00000134569.9	e630170	LRP4	-0.0166551960854036	1.67356082184017	-0.5017110139828	0.616163570070833	0.848923514233531	-6.4094909528787	0	Exon
ENSG00000129990.14	e1073640	SYT5	-0.0170384960325448	1.19093221277669	-0.501709064621142	0.616164940192599	0.848923514233531	-6.34908299387719	0	Exon
ENSG00000178209.14	e521414	PLEC	-0.0133231081334337	1.68750921293444	-0.5017037380317729	0.6161686840281	0.848925372853909	-6.41166156817725	0	Exon
ENSG00000104946.11	e1065697	TBC1D17	0.0159634698460703	-0.6648775897420159	0.501685407117771	0.616181568132713	0.848937422161163	-5.97860092736424	0	Exon
ENSG00000094841.13	e1160736	UPRT	0.0211260240199665	-1.5945269404837599	0.5016827496956741	0.616183435943828	0.848937422161163	-5.73902162872697	0	Exon
ENSG00000259799.1	e650650		-0.0320466104106005	-2.32182371155857	-0.5016810733065511	0.616184614221698	0.848937422161163	-5.5467256555325	0	Exon
ENSG00000186918.13	e491555	ZNF395	0.0178637831222026	-0.501091926550713	0.501669909460397	0.6161924609412529	0.8489449333523521	-6.02496060191174	0	Exon
ENSG00000008710.18	e859503	PKD1	-0.0143718191930306	0.47429957965313396	-0.501662856306518	0.616197418406012	0.848948406943183	-6.23548698677961	0	Exon
ENSG00000147642.16	e512480	SYBU	0.0237265860772502	-1.38612318138413	0.501659507854626	0.6161997719454251	0.848948406943183	-5.819993874911179	0	Exon
ENSG00000035687.9	e107019	ADSS	-0.0123632710710314	0.31908854122303104	-0.501650123151381	0.616206368229429	0.8489541952654851	-6.20742877007885	0	Exon
ENSG00000213722.8	e382956	DDAH2	0.0271306262230906	-2.48570596480788	0.501643093841202	0.616211308984226	0.84895453173038	-5.4802012511276	0	Exon
ENSG00000143318.12	e76994	CASQ1	-0.043289068725649006	-3.60843379199612	-0.501642858253323	0.616211474574311	0.84895453173038	-5.21789025479271	0	Exon
ENSG00000282826.1	e1085103	FRG1CP	-0.0310200901555264	0.492185541317799	-0.501639553907288	0.616213797136189	0.84895453173038	-6.24382585164759	0	Exon
ENSG00000141756.18	e946021	FKBP10	-0.0190280686687792	-0.6719625927621939	-0.501635215957043	0.616216846204632	0.848955432977525	-5.98072205186674	0	Exon
ENSG00000254772.9	e637828	EEF1G	-0.00911212332701593	2.76239405700727	-0.50163031449241	0.616220291365364	0.8489568799077009	-6.49904021199798	0	Exon
ENSG00000150281.6	e882597	CTF1	-0.0234997921318332	-1.4523995019104	-0.501608612516823	0.616235545437272	0.8489741681056321	-5.76555662260108	0	Exon
ENSG00000273611.4	e940351	ZNHIT3	-0.0119921661151339	0.779165082867399	-0.5016056468179381	0.616237630006223	0.8489741681056321	-6.285312012762691	0	Exon
ENSG00000171316.11	e500230	CHD7	-0.0262854876030339	-1.98751341413272	-0.501585718151684	0.6162516378065871	0.848984726938487	-5.607890574187531	0	Exon
ENSG00000204316.12	e975186	MRPL38	-0.0138445604895015	-0.162692278339376	-0.501585146826561	0.6162520393913891	0.848984726938487	-6.104235012700161	0	Exon
ENSG00000226994.7	e120548		-0.0471955021399807	-3.56666435941069	-0.501584521124214	0.61625247919811	0.848984726938487	-5.2334378878587	0	Exon
ENSG00000152242.10	e997319	C18orf25	0.0304948294729213	-2.17538599242659	0.501569019835137	0.616263375111759	0.848988217374536	-5.57245591305835	0	Exon
ENSG00000082805.19	e679256	ERC1	-0.0101640752630083	2.06955932091469	-0.501566502717562	0.6162651444110601	0.848988217374536	-6.4435534647734105	0	Exon
ENSG00000108439.9	e954948	PNPO	-0.0125423182405404	0.6374364358650739	-0.501562886431234	0.616267686327574	0.848988217374536	-6.267515570294139	0	Exon
ENSG00000114439.18	e238595	BBX	0.0105480798398043	0.9354189876683271	0.5015623686302609	0.6162680502943879	0.848988217374536	-6.3149015955209995	0	Exon
ENSG00000125482.12	e559514	TTF1	-0.0150653486301471	-0.468748702810834	-0.5015602804495329	0.6162695180957679	0.848988217374536	-6.034540732802889	0	Exon
ENSG00000064102.14	e693488	ASUN	-0.023158234649478998	-1.53083500326639	-0.501559627346485	0.6162699771682061	0.848988217374536	-5.751658999868019	0	Exon
ENSG00000231259.4	e139692		-0.0406631867351954	-3.1680135896448998	-0.5015570657588221	0.616271777734357	0.848988217374536	-5.3186456429553495	0	Exon
ENSG00000064225.12	e236771	ST3GAL6	-0.0184724816216051	-0.5705404248232969	-0.501547855112612	0.6162782520108749	0.8489901700391831	-5.99874301301062	0	Exon
ENSG00000188227.12	e1045698	ZNF793	0.0240992008407982	-1.9020332893560201	0.50154497204506	0.6162802785606789	0.8489901700391831	-5.634420855432991	0	Exon
ENSG00000171132.13	e124493	PRKCE	-0.0437643028878194	-3.6636129746492796	-0.501543533394388	0.616281289810104	0.8489901700391831	-5.21718708016278	0	Exon
ENSG00000147526.19	e494743	TACC1	0.00926145978214253	2.13592944252404	0.501539286832004	0.6162842747876159	0.8489901700391831	-6.4532884245564	0	Exon
ENSG00000139508.14	e750606	SLC46A3	0.0194237295114884	-1.2040119937878502	0.501534600585068	0.616287568833917	0.8489901700391831	-5.8369867550264	0	Exon
ENSG00000241837.6	e1108349	ATP5O	0.00864058393400542	3.09323999674789	0.501534073109686	0.616287939606229	0.8489901700391831	-6.51942612936746	0	Exon
ENSG00000250312.6	e274112	ZNF718	-0.0258883912800797	2.01272632528735	-0.5015245443766699	0.616294637547802	0.8489901700391831	-6.44025397545117	0	Exon
ENSG00000172366.19	e854958	MCRIP2	0.0240835123251264	-1.7620761474163003	0.501521483297669	0.6162967892497261	0.8489901700391831	-5.6772945520137	0	Exon
ENSG00000093000.18	e1139159	NUP50	-0.0186057678635594	-1.1405133324863401	-0.5015206148458421	0.616297399704834	0.8489901700391831	-5.86567769682354	0	Exon
ENSG00000174442.11	e834096	ZWILCH	0.0297041185037405	-2.45324878482481	0.5015182008338279	0.616299096571756	0.8489901700391831	-5.518677036023299	0	Exon
ENSG00000105865.10	e463354	DUS4L	-0.026598856216607996	-2.52185017957096	-0.50151558037869	0.616300938554832	0.8489901700391831	-5.47907552637905	0	Exon
ENSG00000226210.3	e678109		-0.0454734781673731	-1.7097202501403799	-0.501511474972253	0.616303824351975	0.8489901700391831	-5.68522096384326	0	Exon
ENSG00000044115.20	e353404	CTNNA1	-0.0127928156023609	1.9116346406808502	-0.501510755480721	0.616304330101931	0.8489901700391831	-6.430705118358281	0	Exon
ENSG00000065357.19	e711042	DGKA	0.0305719714661096	-2.3062489135978197	0.501503524459476	0.616309412991469	0.8489938727330991	-5.53699781966599	0	Exon
ENSG00000256407.2	e38919		-0.0283289709368129	-2.52007516573343	-0.501496650034405	0.6163142452365881	0.848997230125643	-5.47261534654793	0	Exon
ENSG00000052749.13	e595256	RRP12	0.0263638393183285	-2.1158366579372703	0.5014857170295169	0.616321930416851	0.849002667971181	-5.58904666530542	0	Exon
ENSG00000137642.12	e673362	SORL1	0.014923646320256	1.07027282715463	0.501478071308078	0.6163273048790749	0.849002667971181	-6.3367591284232	0	Exon
ENSG00000118096.7	e670286	IFT46	-0.0156326462994677	0.381682461972624	-0.501474544609206	0.616329783933958	0.849002667971181	-6.218693556232281	0	Exon
ENSG00000156304.14	e1106430	SCAF4	-0.0148275797893432	-0.189600957245167	-0.501470763727612	0.616332441668719	0.849002667971181	-6.09405527513051	0	Exon
ENSG00000147140.15	e1159386	NONO	0.0391070971645229	-2.9783971577098503	0.5014691056042979	0.616333607232327	0.849002667971181	-5.34994906451487	0	Exon
ENSG00000250731.1	e1070309	TPM3P6	-0.0394134395193153	-2.32245497380737	-0.501465979927575	0.616335804402698	0.849002667971181	-5.5163672677014395	0	Exon
ENSG00000151208.16	e589180	DLG5	-0.0202885026316414	-1.3802886273276898	-0.501462185735136	0.616338471505678	0.849002667971181	-5.78368066377173	0	Exon
ENSG00000162623.15	e45107	TYW3	0.0147768099450571	-0.28218310234618393	0.501458608991395	0.616340985759162	0.849002667971181	-6.08243158819104	0	Exon
ENSG00000178982.9	e1047697	EIF3K	-0.007334274313166829	2.77008261586666	-0.501457611641371	0.616341686842	0.849002667971181	-6.499338135940829	0	Exon
ENSG00000166484.19	e930824	MAPK7	0.0176388128747806	-0.6244540039840849	0.5014569626390519	0.61634214305553	0.849002667971181	-5.99431563723308	0	Exon
ENSG00000072135.12	e153429	PTPN18	-0.0244136816526106	-1.73716340769795	-0.501450862377815	0.616346431216536	0.849005275720707	-5.67970380068012	0	Exon
ENSG00000162576.16	e2079	MXRA8	0.0359440033813824	-2.76827160352911	0.5014450921564421	0.61635048738907	0.849007563891578	-5.41484831940885	0	Exon
ENSG00000228624.7	e409141		-0.0286787903226766	-2.24394605265644	-0.501428733649765	0.6163619866522769	0.849018638781963	-5.55487148541028	0	Exon
ENSG00000261701.6	e902102	HPR	-0.0609808788685641	-1.74511289867369	-0.5014268403862829	0.61636331753384	0.849018638781963	-5.690184848886339	0	Exon
ENSG00000149311.17	e664608	ATM	-0.0126114084063741	0.45330418355704905	-0.501415409972375	0.616371352642625	0.8490264076966929	-6.23186520006763	0	Exon
ENSG00000116604.17	e74541	MEF2D	0.0323232121013029	-2.7337117441596	0.501403434514585	0.61637977094424	0.849034704381495	-5.422310361697731	0	Exon
ENSG00000235478.4	e1117137		-0.0440153012960569	-3.61861541870067	-0.501398647816193	0.616383135829423	0.8490360401808159	-5.21382616514016	0	Exon
ENSG00000179152.19	e215732	TCAIM	-0.0109484022411107	0.8688951163389429	-0.501394690097925	0.616385917976055	0.84903657328052	-6.30102653842785	0	Exon
ENSG00000185518.11	e850618	SV2B	0.0156338259071436	1.0091212300401802	0.501377915957533	0.6163977097100981	0.849049516522509	-6.32064449294716	0	Exon
ENSG00000197122.11	e1090679	SRC	0.0202765954842902	-1.09631163460214	0.50136337151676	0.61640793411043	0.84905908704674	-5.873501308438731	0	Exon
ENSG00000143549.19	e69408	TPM3	0.0196248241394038	-0.6826350720996711	0.5013612140637279	0.6164094507556129	0.84905908704674	-5.98283741154122	0	Exon
ENSG00000237188.3	e62497		0.0249936544460049	-1.96225823176593	0.5013578105715379	0.616411843344082	0.84905908704674	-5.62301261528351	0	Exon
ENSG00000114062.18	e809884	UBE3A	-0.0125460412448982	0.577285675612138	-0.5013491548190739	0.6164179281872672	0.849059389011658	-6.249972733818789	0	Exon
ENSG00000076248.10	e732846	UNG	0.0172421355017451	-0.399254899167132	0.501343870002829	0.6164216433340259	0.849059389011658	-6.05338537666322	0	Exon
ENSG00000076248.10	e732852	UNG	0.0172421355017451	-0.399254899167132	0.501343870002829	0.6164216433340259	0.849059389011658	-6.05338537666322	0	Exon
ENSG00000076248.10	e732859	UNG	0.0172421355017451	-0.399254899167132	0.501343870002829	0.6164216433340259	0.849059389011658	-6.05338537666322	0	Exon
ENSG00000168887.10	e138577	C2orf68	-0.016615021753402	-0.4630870549934071	-0.501334280600355	0.616428384565693	0.849065375225928	-6.03172381207518	0	Exon
ENSG00000123297.17	e716845	TSFM	-0.0195243617228303	-1.2728797726189398	-0.501325746176998	0.616434384187361	0.8490703399077428	-5.836814086223769	0	Exon
ENSG00000170144.19	e169108	HNRNPA3	-0.0205155165093188	0.283610001863295	-0.501321832182221	0.616437135698543	0.8490708306545991	-6.204419707962099	0	Exon
ENSG00000114861.18	e234437	FOXP1	0.012192150233842	1.15534352865722	0.50131462222676	0.6164422042613871	0.849074512855813	-6.34432483368164	0	Exon
ENSG00000132589.15	e934799	FLOT2	-0.0124786395397512	1.16660317238692	-0.501299356571383	0.6164529360018001	0.8490846656353199	-6.3487448257842996	0	Exon
ENSG00000170873.18	e515109	MTSS1	0.0145521671351314	0.30509041817068	0.501291745859937	0.6164582863550501	0.8490846656353199	-6.206898104909331	0	Exon
ENSG00000100916.13	e778167	BRMS1L	0.0140611331047777	-0.330101723054589	0.501291095426214	0.61645874361288	0.8490846656353199	-6.072561575225871	0	Exon
ENSG00000005801.16	e613736	ZNF195	0.0103809733065175	2.4405723661899303	0.5012905082529721	0.6164591563984361	0.8490846656353199	-6.4765905426862505	0	Exon
ENSG00000185015.7	e505149	CA13	0.0379479690523261	-3.25326772972467	0.5012774738390829	0.616468319684174	0.8490873444089321	-5.28450348951478	0	Exon
ENSG00000173726.10	e104380	TOMM20	0.0105627759814344	2.2057745304748	0.501276978048497	0.616468668229669	0.8490873444089321	-6.45265493762136	0	Exon
ENSG00000198692.9	e1181011	EIF1AY	0.0164841671950481	-2.13601037814965	0.501273160514075	0.616471351995566	0.8490873444089321	-5.98773002696164	0	Exon
ENSG00000282100.1	e829100	HSP90AB4P	-0.0219055474396392	-1.32392866842359	-0.5012715320232589	0.616472496842896	0.8490873444089321	-5.817142182523	0	Exon
ENSG00000177301.13	e55833	KCNA2	-0.013752485390531	1.60618151040088	-0.501270705905039	0.61647307761364	0.8490873444089321	-6.40078184531801	0	Exon
ENSG00000267419.2	e1037579		0.0305012773126859	-2.72809721551706	0.501267018147218	0.616475670153336	0.8490876161132741	-5.409310430762889	0	Exon
ENSG00000074657.13	e1002136	ZNF532	0.015249762856466998	-0.5871536555171	0.5012591370486921	0.6164812106798929	0.849091948136991	-5.998190480011799	0	Exon
ENSG00000150471.16	e290647	ADGRL3	0.0122483001589935	1.20336335934028	0.501251873049822	0.616486317395864	0.8490956826333391	-6.35161972504542	0	Exon
ENSG00000196924.14	e1175980	FLNA	0.0178301985448412	0.9347522511018629	0.501246294994711	0.616490238877062	0.8490977846657041	-6.31844980960609	0	Exon
ENSG00000158161.15	e20421	EYA3	0.018787920719208002	-1.0364247635048	0.5012382644088811	0.616495884554334	0.8491022614239209	-5.881888866734769	0	Exon
ENSG00000172650.13	e587150	AGAP5	-0.0454527374630843	-3.4484459445335096	-0.5012321822327279	0.616500160472193	0.8491036173055799	-5.24279799429808	0	Exon
ENSG00000071894.15	e523007	CPSF1	0.0257486134953703	-1.98517183303596	0.5012300497925359	0.6165016596326379	0.8491036173055799	-5.60778973164711	0	Exon
ENSG00000258890.6	e967505	CEP95	0.0161514813332561	-0.542106371688411	0.501226495523113	0.616504158379265	0.8491037597592409	-6.00944925566504	0	Exon
ENSG00000135655.14	e717442	USP15	-0.016254916394352	-0.7840984057296608	-0.501214693798241	0.616512455340026	0.849111887991333	-5.9573650832749605	0	Exon
ENSG00000067900.7	e991166	ROCK1	-0.0115481582178946	0.245487606302636	-0.501211209199267	0.616514905125311	0.84911196297841	-6.19008184618899	0	Exon
ENSG00000136450.12	e961531	SRSF1	-0.0156467123682262	-0.16180870299541	-0.501206759726704	0.616518033254032	0.849112081473542	-6.10413876732808	0	Exon
ENSG00000255197.5	e631528		-0.0340464831023006	-2.88163513988853	-0.501204272528492	0.616519781840994	0.849112081473542	-5.3804049219743	0	Exon
ENSG00000108799.12	e948094	EZH1	0.0115513256286674	0.441376711334664	0.5011981305967751	0.616524099842245	0.8491147294803799	-6.23238282065266	0	Exon
ENSG00000114650.18	e218088	SCAP	-0.00989458821515317	1.1239845333391298	-0.5011914336989771	0.6165288080200021	0.8491179148395219	-6.341151998618799	0	Exon
ENSG00000126773.12	e785263	PCNX4	0.0119333475701309	1.12423804569494	0.5011837936233279	0.6165341793075461	0.849122013442206	-6.3447004619184195	0	Exon
ENSG00000048140.17	e367463	TSPAN17	-0.0252022241227927	-2.28715616013151	-0.5011799540573111	0.616536878688221	0.8491224321422379	-5.53101236237022	0	Exon
ENSG00000103248.18	e907006	MTHFSD	-0.0192397839592202	-1.40172684631448	-0.501149774699863	0.616558096260671	0.849148354829922	-5.776144116269151	0	Exon
ENSG00000124440.15	e1058663	HIF3A	0.0381803567783192	-1.6374124947396	0.50114019119355	0.616564834004174	0.8491543351968021	-5.72686339229514	0	Exon
ENSG00000128228.4	e1121821	SDF2L1	-0.0425050815662437	-3.36751762855402	-0.5011352669851991	0.6165682960119799	0.849155804078662	-5.28935192398237	0	Exon
ENSG00000184408.9	e466665	KCND2	0.0167700489446441	0.304098556784614	0.501127126372885	0.616574019359535	0.8491582272103759	-6.21486412458171	0	Exon
ENSG00000138303.17	e586041	ASCC1	-0.0133903276579139	-0.0243443831263802	-0.501125950065326	0.616574846377514	0.8491582272103759	-6.135002939626019	0	Exon
ENSG00000182568.16	e207251	SATB1	-0.0163379647182394	-0.225067874904768	-0.501122056576944	0.616577583747486	0.849158698079309	-6.089950001168949	0	Exon
ENSG00000101974.14	e1171738	ATP11C	-0.0196481631221269	-1.07849961100052	-0.501117827354502	0.616580557165919	0.849159494032342	-5.877845846502191	0	Exon
ENSG00000108883.12	e951728	EFTUD2	0.0108001058317656	0.624290924005653	0.5011143096255589	0.616583030362958	0.849159601073111	-6.26641062620883	0	Exon
ENSG00000163931.15	e229005	TKT	0.0148101252219172	1.3331205761151699	0.501096656570562	0.61659544169883	0.849173394888071	-6.370591406731941	0	Exon
ENSG00000122218.14	e77319	COPA	-0.009949105451971271	1.22696955985518	-0.501090230221873	0.6165999599000239	0.849176318236655	-6.35426611737334	0	Exon
ENSG00000164631.18	e428128	ZNF12	0.0242045605016908	-1.6669198128511997	0.5010657971567469	0.6166171382954979	0.849193723918126	-5.7074098076304995	0	Exon
ENSG00000164684.13	e504397	ZNF704	-0.0191223438136821	-1.1941635661891101	-0.501065439763501	0.616617389573048	0.849193723918126	-5.836209543516281	0	Exon
ENSG00000106617.13	e479107	PRKAG2	0.0346804314770305	-3.11870299742837	0.501061160567613	0.616620398211625	0.849194568220855	-5.3399440749885	0	Exon
ENSG00000113460.12	e325250	BRIX1	-0.0152185641976455	-0.5059134288087129	-0.5010494163231329	0.616628655447343	0.849202640728868	-6.02942799252466	0	Exon
ENSG00000088808.16	e805704	PPP1R13B	-0.0338756344697279	-2.92585873098832	-0.5010236958130809	0.6166467393957801	0.84921797870133	-5.38331840567888	0	Exon
ENSG00000149091.15	e629078	DGKZ	-0.0142766128240084	1.44861003400825	-0.5010226112265239	0.616647501967724	0.84921797870133	-6.38181891942744	0	Exon
ENSG00000119535.17	e26393	CSF3R	-0.0289115192001736	-1.27177055770817	-0.5010204660025579	0.616649010274208	0.84921797870133	-5.83130250336725	0	Exon
ENSG00000108854.15	e967601	SMURF2	0.0155104909987022	-0.5799835880740191	0.5010176773292639	0.6166509709921949	0.84921797870133	-5.999705263711769	0	Exon
ENSG00000159761.14	e896284	C16orf86	-0.0309313408010541	-2.60249575983634	-0.5010165395716671	0.616651770951083	0.84921797870133	-5.44110578594962	0	Exon
ENSG00000198846.5	e500038	TOX	-0.0254801789644295	-1.9883404881047901	-0.50098749026626	0.616672195711297	0.849242807292417	-5.60892320648682	0	Exon
ENSG00000006756.15	e1143602	ARSD	-0.0408430365727241	-3.53690643877115	-0.500965711643695	0.6166875086013061	0.8492516044029009	-5.2266414395916305	0	Exon
ENSG00000131389.16	e205505	SLC6A6	-0.0364023736498183	-3.1828890143752795	-0.500964583861386	0.6166883015672371	0.8492516044029009	-5.31273471288597	0	Exon
ENSG00000071994.10	e424364	PDCD2	0.0147952825037031	-0.10975127040097199	0.500963884014058	0.6166887936438901	0.8492516044029009	-6.11894832393211	0	Exon
ENSG00000197283.13	e387613	SYNGAP1	0.0118641992607319	2.17642110559573	0.500963762852846	0.616688878834778	0.8492516044029009	-6.45749097070029	0	Exon
ENSG00000089693.10	e684060	MLF2	-0.0106678950917269	2.72391520878003	-0.500960613232337	0.616691093398221	0.8492516044029009	-6.496408991509499	0	Exon
ENSG00000116406.18	e87208	EDEM3	0.0124729093321468	0.0601694801092113	0.500955148896967	0.616694935493951	0.8492516044029009	-6.156539850080691	0	Exon
ENSG00000225361.3	e561410	PPP1R26-AS1	0.0376031510316306	-2.8182982202371503	0.500954553955428	0.616695353811215	0.8492516044029009	-5.38497091243667	0	Exon
ENSG00000158882.13	e78674	TOMM40L	-0.0169672183570111	-0.534703078553175	-0.5009456894275579	0.6167015866821899	0.849252613147945	-6.0168359098700295	0	Exon
ENSG00000136367.13	e771606	ZFHX2	-0.0252898064954936	-1.85051654425791	-0.5009448551865611	0.616702173259302	0.849252613147945	-5.657308547498679	0	Exon
ENSG00000128567.16	e470868	PODXL	0.0178344837017274	1.16291291584342	0.5009432903561221	0.616703273534013	0.849252613147945	-6.35105198719201	0	Exon
ENSG00000110906.12	e733203	KCTD10	-0.0146995956685215	-0.38407151209856605	-0.500925082210636	0.6167160762383339	0.849266944368093	-6.0534237260784005	0	Exon
ENSG00000120800.4	e728987	UTP20	0.0255447729747808	-1.9805423373560402	0.500910779140889	0.61672613324645	0.849277494450168	-5.62004008908775	0	Exon
ENSG00000125740.13	e1057442	FOSB	0.0525572326468868	-0.273451854326483	0.5009054315076611	0.616729893380249	0.8492793732223509	-6.08005364049965	0	Exon
ENSG00000176809.10	e967771	LRRC37A3	0.0527423229196463	-3.64517537902744	0.500901303302735	0.61673279609237	0.84928007125605	-5.23031197573742	0	Exon
ENSG00000277726.4	e8961		-0.0328641577480217	-2.9907358413312997	-0.50089755742968	0.616735429976297	0.849280399092337	-5.3470998166245804	0	Exon
ENSG00000177370.4	e911348	TIMM22	-0.0141857796109698	-0.0670916677973525	-0.5008841233335829	0.616744876105895	0.8492830436404051	-6.130286074275331	0	Exon
ENSG00000120251.18	e313438	GRIA2	-0.0138799985682666	2.61615595091973	-0.500883830834577	0.616745081776081	0.8492830436404051	-6.49087540924023	0	Exon
ENSG00000077454.15	e458177	LRCH4	-0.0349891258349722	-3.14426101446001	-0.5008803835691911	0.616747505717229	0.8492830436404051	-5.30500864926349	0	Exon
ENSG00000008300.15	e220001	CELSR3	-0.0212371221742996	-0.9579651872816058	-0.500879479048169	0.6167481417309589	0.8492830436404051	-5.9069544608549	0	Exon
ENSG00000066468.21	e604081	FGFR2	0.0362704436448144	-3.1514920753413396	0.500877789807473	0.616749329520906	0.8492830436404051	-5.3195598944240405	0	Exon
ENSG00000123240.16	e569906	OPTN	-0.00937571786280352	1.95181956985221	-0.5008487899274899	0.6167697209495789	0.8492998014538059	-6.434053241050759	0	Exon
ENSG00000168393.12	e199172	DTYMK	-0.0343720101104729	-2.81999188405321	-0.500848235451125	0.6167701108356429	0.8492998014538059	-5.383207420982321	0	Exon
ENSG00000221829.9	e532060	FANCG	-0.0443650809782404	-3.59873614976467	-0.50084573885278	0.616771866347171	0.8492998014538059	-5.20832897819261	0	Exon
ENSG00000147576.15	e501220	ADHFE1	-0.021197284991008997	0.5658406097902529	-0.500844755067874	0.616772558107323	0.8492998014538059	-6.255954628216291	0	Exon
ENSG00000163629.12	e297512	PTPN13	-0.0220090936312416	-0.7071289803500171	-0.500837428527677	0.6167777098626489	0.8492998014538059	-5.97463904352613	0	Exon
ENSG00000163629.12	e297607	PTPN13	-0.0220090936312416	-0.7071289803500171	-0.500837428527677	0.6167777098626489	0.8492998014538059	-5.97463904352613	0	Exon
ENSG00000073614.12	e678425	KDM5A	0.0127877138592528	-0.0677098720755492	0.500836631746494	0.616778270131202	0.8492998014538059	-6.12494922310306	0	Exon
ENSG00000118308.15	e692879	LRMP	-0.0407033144266663	-3.49957693526439	-0.500825474503253	0.616786115536442	0.8493001325567959	-5.27076614556285	0	Exon
ENSG00000171992.12	e360176	SYNPO	0.0201400650831165	1.17990437643925	0.5008253096417171	0.616786231461963	0.8493001325567959	-6.35202809917428	0	Exon
ENSG00000272325.1	e388289	NUDT3	-0.009550012527521691	2.51700288872841	-0.500822061264736	0.616788515621899	0.8493001325567959	-6.482817696005809	0	Exon
ENSG00000267270.5	e1005798	PARD6G-AS1	-0.0293637140870603	-1.3420839459396499	-0.5008201490066471	0.616789860265393	0.8493001325567959	-5.7942291705582205	0	Exon
ENSG00000168883.19	e138494	USP39	0.0204732894128304	-1.68172455445669	0.500819253532398	0.61679048993692	0.8493001325567959	-5.70659565514814	0	Exon
ENSG00000164828.17	e424668	SUN1	-0.012917872866271999	-0.00464562331801263	-0.500810572048599	0.6167965945192679	0.84930363309036	-6.14273029410748	0	Exon
ENSG00000017483.14	e1152304	SLC38A5	-0.0346078551911235	-1.41142690676177	-0.5008085018888829	0.616798050202979	0.84930363309036	-5.79078939527717	0	Exon
ENSG00000092094.10	e766934	OSGEP	-0.0180534202049231	-0.159784546052492	-0.500802797154071	0.61680206163537	0.84930363309036	-6.10828680694587	0	Exon
ENSG00000106211.8	e448034	HSPB1	-0.0307266946426637	1.6309074623489601	-0.500802009260518	0.6168026156640799	0.84930363309036	-6.39568511528309	0	Exon
ENSG00000204428.12	e382679	LY6G5C	0.0432007716977186	-2.98095801209348	0.5007913030700061	0.61681014403387	0.8493070354542579	-5.3527969550153305	0	Exon
ENSG00000183060.15	e852317	LYSMD4	0.0226653003388794	-1.6140399781124397	0.500791117091194	0.616810274810649	0.8493070354542579	-5.7207568379674605	0	Exon
ENSG00000128463.12	e813831	EMC4	-0.008961915963648379	1.6360375158326101	-0.500788273624648	0.616812274283981	0.8493070354542579	-6.40163561928513	0	Exon
ENSG00000165688.11	e562574	PMPCA	-0.0140892705384383	-0.304213702953575	-0.50077289478267	0.6168230884520021	0.849318626784961	-6.07442125938645	0	Exon
ENSG00000132600.16	e897947	PRMT7	0.0212571731375567	-1.5429621778225402	0.500755789268113	0.6168351168879761	0.8493299486679929	-5.7467961907559095	0	Exon
ENSG00000021300.13	e654308	PLEKHB1	-0.0271440060690975	-1.9557773188158203	-0.5007420756519879	0.616844760247629	0.8493299486679929	-5.635049524286231	0	Exon
ENSG00000148335.14	e557711	NTMT1	0.0123107968177992	0.20184918578454997	0.500740323844743	0.6168459921162099	0.8493299486679929	-6.18755016083239	0	Exon
ENSG00000133858.15	e721222	ZFC3H1	0.0136892757083083	-0.18146915121378698	0.500739681984525	0.616846443471754	0.8493299486679929	-6.1007287812586295	0	Exon
ENSG00000204394.12	e383422	VARS	-0.0200757221887367	-0.9127019365417041	-0.5007375596520339	0.6168479358951391	0.8493299486679929	-5.91894792542686	0	Exon
ENSG00000113575.9	e350896	PPP2CA	-0.00859389975141092	2.10774518718503	-0.500731671858509	0.616852076197584	0.8493299486679929	-6.44434122302858	0	Exon
ENSG00000049618.22	e420505	ARID1B	-0.0310184989157298	-2.8820975043523402	-0.5007311626329191	0.616852434286116	0.8493299486679929	-5.376547790587501	0	Exon
ENSG00000104731.13	e907427	KLHDC4	0.0172538872015768	-0.909412462211322	0.5007297156873289	0.6168534517818709	0.8493299486679929	-5.91794778884397	0	Exon
ENSG00000132570.14	e351419	PCBD2	-0.03520587343988	-3.08486462846169	-0.500727483659269	0.61685502135103	0.8493299486679929	-5.33098523318413	0	Exon
ENSG00000036054.12	e237180	TBC1D23	0.0148687682276511	-0.6628215120230091	0.500724808196873	0.6168569027469251	0.8493299486679929	-5.9841492978704	0	Exon
ENSG00000080503.21	e525401	SMARCA2	-0.0279613070563528	-2.3962472549457203	-0.5007237220335329	0.6168576665420661	0.8493299486679929	-5.51349859105275	0	Exon
ENSG00000170089.15	e369282		0.0329139220045957	0.501462753316902	0.500715533758394	0.6168634245888399	0.8493314275510692	-6.24620497475826	0	Exon
ENSG00000184489.11	e519081	PTP4A3	-0.0260741970053425	-1.77712310579752	-0.500712660045644	0.616865445407397	0.8493314275510692	-5.67881739473994	0	Exon
ENSG00000173226.16	e243361	IQCB1	0.0200148727958263	-1.36864512385537	0.500711973044911	0.616865928512422	0.8493314275510692	-5.79597277378258	0	Exon
ENSG00000103657.13	e831688	HERC1	0.0113213399365639	1.7107826648446598	0.50069756608549	0.616876059652766	0.849337922396194	-6.41516840157369	0	Exon
ENSG00000131876.16	e852905	SNRPA1	-0.0151273929069442	-0.18166531523536897	-0.500697358908697	0.616876205342416	0.849337922396194	-6.10247997003644	0	Exon
ENSG00000254701.3	e334378		-0.0345361202999251	-0.388802793674461	-0.500695043427001	0.6168778336229	0.849337922396194	-6.044114527217291	0	Exon
ENSG00000027001.9	e749124	MIPEP	0.0202933056101831	-1.50443011352312	0.5006857030525871	0.6168844019295601	0.849343666976095	-5.757312719133611	0	Exon
ENSG00000109919.9	e632010	MTCH2	0.0107284399489695	1.36962079564356	0.5006794055462029	0.616888830458177	0.849346465416664	-6.369433103898691	0	Exon
ENSG00000119787.13	e121699	ATL2	0.0246504826550929	-1.79074998667285	0.5006614577389579	0.61690145178105	0.8493570511070241	-5.677072669327989	0	Exon
ENSG00000160299.16	e1116318	PCNT	-0.0137474863919675	0.8803629070349699	-0.500659305150169	0.616902965540069	0.8493570511070241	-6.307480450877839	0	Exon
ENSG00000125257.13	e760846	ABCC4	0.0358436996244197	-2.7092231105277995	0.5006575546791739	0.6169041965201171	0.8493570511070241	-5.437454245767059	0	Exon
ENSG00000095383.19	e545072	TBC1D2	-0.0245800430624852	-1.10819513171372	-0.5006548435343321	0.616906103074955	0.8493570511070241	-5.8640993848360505	0	Exon
ENSG00000176293.19	e1076354	ZNF135	-0.0150659895300083	0.235853136023673	-0.500636851517496	0.6169187556430981	0.849368821442585	-6.19382048419158	0	Exon
ENSG00000160460.15	e1050817	SPTBN4	-0.0176398904062978	-0.8562832597998551	-0.500635872321596	0.616919444248601	0.849368821442585	-5.9374203077213705	0	Exon
ENSG00000106392.10	e428391	C1GALT1	0.0130727515475471	0.257628153480034	0.500629266344286	0.616924089816441	0.849371624623273	-6.1967552559924695	0	Exon
ENSG00000071082.10	e144955	RPL31	0.0128242520305816	3.6696256984334803	0.500626162701265	0.616926272418446	0.849371624623273	-6.556777948266849	0	Exon
ENSG00000068097.14	e963593	HEATR6	-0.0235575545248613	-1.9447088881373102	-0.500596431487175	0.6169471807321351	0.849397111804372	-5.63724176993642	0	Exon
ENSG00000034152.18	e932341	MAP2K3	0.0318703154424159	-2.4012342472201698	0.500588540306819	0.6169527302139209	0.8494014532223649	-5.497976080394389	0	Exon
ENSG00000077458.12	e661878	FAM76B	-0.0265101280679796	-2.2964742918151404	-0.500569055988986	0.616966432677228	0.849405908568757	-5.53058418208544	0	Exon
ENSG00000196204.11	e426802	RNF216P1	-0.0238156704702749	-2.03392835531971	-0.5005690340977971	0.616966448072414	0.849405908568757	-5.588111204751789	0	Exon
ENSG00000177380.13	e1062958	PPFIA3	0.0166391185367006	-0.6088755916045311	0.5005688255832089	0.616966594712273	0.849405908568757	-6.00450774400981	0	Exon
ENSG00000236287.7	e619309	ZBED5	-0.0206006766136087	-0.8722906665986271	-0.500567304698274	0.616967664289478	0.849405908568757	-5.92838236790545	0	Exon
ENSG00000125445.10	e972931	MRPS7	0.0205523217485548	-1.25391767516215	0.500566902490163	0.616967947146402	0.849405908568757	-5.83810222723634	0	Exon
ENSG00000130023.15	e424018	ERMARD	0.017420985735143002	-1.03430217610358	0.500560270124777	0.616972611432702	0.8494090311700291	-5.8846107784766195	0	Exon
ENSG00000081026.18	e57529	MAGI3	0.0276407069172787	-2.49193284936517	0.5005552200218739	0.6169761629853411	0.849410621811377	-5.47073545113505	0	Exon
ENSG00000197056.9	e25264	ZMYM1	0.0107488495536605	1.3057581340681201	0.50054751900956	0.6169815788429179	0.849414779078047	-6.367030104307831	0	Exon
ENSG00000100938.17	e773981	GMPR2	-0.0160656144098595	-0.585260699987285	-0.500538737394605	0.6169877546767609	0.8494199825876909	-6.00897683404457	0	Exon
ENSG00000196914.8	e672750	ARHGEF12	0.00945540802418966	1.99295377764284	0.50053278680833	0.616991939552556	0.849422445073859	-6.440157722364	0	Exon
ENSG00000260750.5	e907265		0.0404041522953419	-3.61760290585557	0.500527901183366	0.6169953754810961	0.8494238764575159	-5.22802171057783	0	Exon
ENSG00000014138.8	e643768	POLA2	-0.0222918574615405	-2.03733364635213	-0.500518254663764	0.617002159643418	0.8494299173600199	-5.6118283737201	0	Exon
ENSG00000143889.15	e121784	HNRNPLL	0.0168276060609843	-0.130504271223026	0.500509387999147	0.617008395381667	0.84943520320041	-6.117549051241269	0	Exon
ENSG00000174501.14	e140981	ANKRD36C	0.0163394811707414	0.10752492847493401	0.50050556213977	0.617011086036453	0.8494356085037559	-6.16361533123706	0	Exon
ENSG00000144677.14	e212230	CTDSPL	0.0290088402705046	-2.52966225941177	0.500498107669795	0.617016328639505	0.84943952704279	-5.489249038402559	0	Exon
ENSG00000204099.11	e199363	NEU4	-0.0376849205704256	-2.8296350490560496	-0.5004873736323361	0.617023877741505	0.8494466208705409	-5.38459052221423	0	Exon
ENSG00000144406.18	e182320	UNC80	-0.0132710609269455	0.8767461745083951	-0.500480634907445	0.617028617015484	0.8494498464142092	-6.3062248106469205	0	Exon
ENSG00000146556.14	e149649	WASH2P	-0.0301069972043179	-1.51541580089648	-0.500461189480128	0.61704229286874	0.849459490341572	-5.7392709305204495	0	Exon
ENSG00000182831.11	e866671	C16orf72	-0.008647770366038091	2.3513374106221403	-0.500459559762249	0.617043439045678	0.849459490341572	-6.46960872102772	0	Exon
ENSG00000101596.14	e986604	SMCHD1	0.0125358896026891	0.18845357093397502	0.500457698484126	0.617044748079563	0.849459490341572	-6.18142791719069	0	Exon
ENSG00000108953.16	e911628	YWHAE	-0.008043997917741241	5.20626362850749	-0.500457045232231	0.6170452075108511	0.849459490341572	-6.64431744819441	0	Exon
ENSG00000110799.13	e682232	VWF	0.0189592612336766	0.0900311962745992	0.500450780587264	0.617049613435915	0.849459823907072	-6.17088986705202	0	Exon
ENSG00000172115.8	e432690	CYCS	-0.0560157040916473	-2.71384035353972	-0.5004498862082609	0.617050242453833	0.849459823907072	-5.4230534714804195	0	Exon
ENSG00000152683.14	e119738	SLC30A6	0.00759628179462988	2.46414859336835	0.500437426702261	0.617059005269985	0.849460456067419	-6.479511442312219	0	Exon
ENSG00000129084.17	e620497	PSMA1	0.00865127567523878	2.06360573173154	0.500428334707423	0.617065399737768	0.849460456067419	-6.44167362484691	0	Exon
ENSG00000255275.3	e13153		0.0310305350325266	-2.28079130513231	0.5004266271396339	0.617066600686182	0.849460456067419	-5.526892596226059	0	Exon
ENSG00000112053.13	e389287	SLC26A8	-0.0270136373114086	-1.60032222616716	-0.500424983329544	0.61706775679418	0.849460456067419	-5.748830973930861	0	Exon
ENSG00000112053.13	e389307	SLC26A8	-0.0270136373114086	-1.60032222616716	-0.500424983329544	0.61706775679418	0.849460456067419	-5.748830973930861	0	Exon
ENSG00000109861.15	e660047	CTSC	0.0266909049798421	-1.51750905019346	0.50041853695019	0.6170722906061421	0.849460456067419	-5.78778167920503	0	Exon
ENSG00000234665.8	e535779		-0.13179042809426803	-5.04727578425268	-0.500414570790299	0.617075080058811	0.849460456067419	-4.99401260077955	0	Exon
ENSG00000146731.10	e442220	CCT6A	-0.0104291156719223	1.4461567467443501	-0.500412263241256	0.617076702991103	0.849460456067419	-6.378134230460629	0	Exon
ENSG00000115970.18	e123535	THADA	-0.0140010044106932	-0.40159703540490704	-0.500411964309289	0.617076913234374	0.849460456067419	-6.04786198687047	0	Exon
ENSG00000183605.16	e603209	SFXN4	-0.0160048639563768	-0.606038588658528	-0.500409880703312	0.6170783786661329	0.849460456067419	-5.99607984088184	0	Exon
ENSG00000172062.16	e334509	SMN1	-0.0250805366031517	-0.481136743581082	-0.5004053500161779	0.6170815651725551	0.849460456067419	-6.02845866345453	0	Exon
ENSG00000100099.20	e1125319	HPS4	0.0084200619096747	2.12246539529037	0.500402679233696	0.6170834435809821	0.849460456067419	-6.45302717005839	0	Exon
ENSG00000124614.13	e388325	RPS10	0.0143751668131988	2.5435403318741097	0.500395100749813	0.617088773676063	0.849460456067419	-6.48026018974712	0	Exon
ENSG00000119139.17	e537057	TJP2	0.0295828882676098	-1.84806633953233	0.50039279259547	0.617090397049919	0.849460456067419	-5.66712925782358	0	Exon
ENSG00000166135.13	e597084	HIF1AN	-0.0189239728630546	-1.29631048019501	-0.500392026828569	0.6170909356304211	0.849460456067419	-5.81265546315193	0	Exon
ENSG00000103326.11	e854612	CAPN15	-0.0525457443380455	-3.76834610290778	-0.5003898420508279	0.617092472233219	0.849460456067419	-5.1808242448547	0	Exon
ENSG00000107651.12	e603576	SEC23IP	0.0137495630404601	-0.237342956210517	0.500383281194055	0.617097086639889	0.849460456067419	-6.08937528368087	0	Exon
ENSG00000189056.13	e462039	RELN	0.0213886215973706	-0.557581151664558	0.500379249187751	0.617099922453385	0.849460456067419	-6.03108822042336	0	Exon
ENSG00000007174.17	e924860	DNAH9	0.0619035995667068	-2.76421047595406	0.500376297461173	0.6171019984820649	0.849460456067419	-5.41804702410323	0	Exon
ENSG00000167904.14	e499290	TMEM68	-0.0242192691550855	-2.10298324226033	-0.500368551949677	0.6171074461231989	0.849460456067419	-5.61133676392085	0	Exon
ENSG00000107959.15	e567019	PITRM1	0.0134295726729157	0.754304614470867	0.5003664048627451	0.6171089562349721	0.849460456067419	-6.28656251806427	0	Exon
ENSG00000165322.17	e575147	ARHGAP12	-0.0136915093902252	0.0631164265630117	-0.500366351788592	0.617108993563664	0.849460456067419	-6.15740035950726	0	Exon
ENSG00000128591.15	e469020	FLNC	0.0541332031709983	-2.64691279489729	0.500366029775835	0.6171092200452111	0.849460456067419	-5.50025020499917	0	Exon
ENSG00000102901.12	e896687	CENPT	0.0402712352597421	-3.1263752443752795	0.500365474042805	0.617109610909551	0.849460456067419	-5.31027942421283	0	Exon
ENSG00000122870.11	e581930	BICC1	0.0368569448451905	-3.2202721171448796	0.500364053922553	0.617110609724829	0.849460456067419	-5.29872346894488	0	Exon
ENSG00000122203.14	e367079	KIAA1191	0.0121498484235505	0.352539644677579	0.500357337646949	0.617115333502519	0.8494636598258051	-6.2166300431577195	0	Exon
ENSG00000091656.15	e503908	ZFHX4	0.0187470913366683	-1.0347947937003399	0.5003495993460321	0.6171207761239711	0.8494678530490358	-5.883633373486379	0	Exon
ENSG00000164597.13	e463253	COG5	0.0144526952695578	0.0643280521286578	0.500343714427828	0.617124915209771	0.849470251927509	-6.156758122839121	0	Exon
ENSG00000141556.20	e985117	TBCD	-0.00986358303109396	0.878910655937545	-0.500328039523102	0.617135940023362	0.849482128930375	-6.30520247035009	0	Exon
ENSG00000156384.14	e599483	SFR1	-0.0223498538302504	-1.3227402264088899	-0.500314224844641	0.617145656534138	0.849489550675125	-5.8089720604717	0	Exon
ENSG00000228624.7	e409106		-0.0321075072341561	-2.82131285726215	-0.500313559337166	0.617146124618432	0.849489550675125	-5.394416992371809	0	Exon
ENSG00000111731.12	e692060	C2CD5	0.0132033282842166	0.7611962668616999	0.500301617903651	0.617154523645275	0.849497813134711	-6.290995820837411	0	Exon
ENSG00000166762.16	e821518	CATSPER2	-0.0381846167484145	-3.24746639068196	-0.500292592378615	0.6171608717964691	0.8495032525619001	-5.30401587799521	0	Exon
ENSG00000196954.13	e663710	CASP4	0.0465494938235433	-3.4523007302120696	0.500284640380757	0.617166464900393	0.8495076526511779	-5.266592759624019	0	Exon
ENSG00000176204.13	e137034	LRRTM4	0.0140710356417407	0.45418849276585704	0.500274611016608	0.6171735191689941	0.849511160265843	-6.24298297258654	0	Exon
ENSG00000146733.13	e442168	PSPH	0.0194434275025117	-1.10197516986632	0.500253363757598	0.617188463790088	0.849511160265843	-5.8669647172164705	0	Exon
ENSG00000123908.11	e518229	AGO2	0.0148277024322272	-0.285161973198496	0.500251618074505	0.6171896916530649	0.849511160265843	-6.075682208398661	0	Exon
ENSG00000172239.13	e328451	PAIP1	0.0245466862656435	-1.3663759524556398	0.500249656639266	0.617191071271142	0.849511160265843	-5.79431981433516	0	Exon
ENSG00000100767.15	e791621	PAPLN	0.0276429973780741	-1.17445924759827	0.500246948911118	0.617192975812773	0.849511160265843	-5.84808590362151	0	Exon
ENSG00000154556.17	e318847	SORBS2	-0.0360235189823043	-2.8275233989077	-0.5002385436180901	0.6171988878815661	0.849511160265843	-5.40592763466336	0	Exon
ENSG00000188672.17	e17703	RHCE	-0.0462171421945654	-3.45997288848213	-0.500230086007044	0.617204836774659	0.849511160265843	-5.2526008396016195	0	Exon
ENSG00000257159.1	e717022		0.0407701221058986	-3.17858046711178	0.5002253518418079	0.6172081666908521	0.849511160265843	-5.35890978305901	0	Exon
ENSG00000166833.19	e623400	NAV2	-0.0214411149906928	-0.53114357833968	-0.500224821040498	0.6172085400462629	0.849511160265843	-6.01561318248489	0	Exon
ENSG00000123384.13	e714514	LRP1	0.0107156343666423	2.15942321743557	0.50021412084761	0.617216066376903	0.849511160265843	-6.45769257369993	0	Exon
ENSG00000141698.16	e946055	NT5C3B	0.0151596772425639	0.6709375278147571	0.500213627790397	0.6172164131857929	0.849511160265843	-6.27237171656978	0	Exon
ENSG00000141698.16	e946064	NT5C3B	0.0151596772425639	0.6709375278147571	0.500213627790397	0.6172164131857929	0.849511160265843	-6.27237171656978	0	Exon
ENSG00000141698.16	e946111	NT5C3B	0.0151596772425639	0.6709375278147571	0.500213627790397	0.6172164131857929	0.849511160265843	-6.27237171656978	0	Exon
ENSG00000163931.15	e228961	TKT	0.0147842955016089	1.33316413001257	0.5002132740002729	0.6172166620363989	0.849511160265843	-6.3710283847373494	0	Exon
ENSG00000171298.12	e979764	GAA	0.0155919551518576	-0.203578484985001	0.500204704477167	0.617222689722426	0.849511160265843	-6.0985299035126195	0	Exon
ENSG00000131653.12	e859897	TRAF7	0.0163533372433521	-0.7836556266372159	0.500204186152987	0.617223054305436	0.849511160265843	-5.9482413615217995	0	Exon
ENSG00000215883.10	e38949	CYB5RL	-0.0157232453065729	0.14336454002117402	-0.500200799067448	0.6172254367431059	0.849511160265843	-6.174454678187719	0	Exon
ENSG00000196396.9	e1096705	PTPN1	-0.008913938379756979	2.29130087849796	-0.500194807761998	0.6172296509695171	0.849511160265843	-6.466440544035961	0	Exon
ENSG00000116580.18	e73102	GON4L	0.00745873992670995	3.0672701044871897	0.500194703668247	0.6172297241881689	0.849511160265843	-6.52239510211393	0	Exon
ENSG00000121716.19	e457785	PILRB	-0.0245246388869219	-1.23621537476176	-0.500193719941654	0.617230416133203	0.849511160265843	-5.83392256171567	0	Exon
ENSG00000169592.14	e880471	INO80E	-0.0135340447906183	-0.22845273320239604	-0.500191695538233	0.617231840082662	0.849511160265843	-6.08968327191884	0	Exon
ENSG00000084636.17	e22462	COL16A1	0.0167539817890495	1.0707371628967	0.500175445252409	0.617243270458362	0.849511160265843	-6.33342030786245	0	Exon
ENSG00000120049.18	e597989	KCNIP2	0.0157383676857523	4.98753697054104	0.5001673573703811	0.617248959471775	0.849511160265843	-6.633392585969791	0	Exon
ENSG00000145214.13	e275017	DGKQ	0.0307157553966264	-2.7014402753565494	0.500162252928832	0.6172525499460589	0.849511160265843	-5.41514269287874	0	Exon
ENSG00000079257.7	e258292	LXN	0.0325973378149674	-2.2732191612156	0.500150445980156	0.6172608550123111	0.849511160265843	-5.55180051943859	0	Exon
ENSG00000126247.10	e1044508	CAPNS1	-0.0226365547163731	-1.4925214014321002	-0.5001479499003171	0.617262610773541	0.849511160265843	-5.79302096794861	0	Exon
ENSG00000182149.20	e901711	IST1	-0.0122741076939205	0.7152115527574742	-0.5001454259954	0.6172643861093721	0.849511160265843	-6.2780148784535506	0	Exon
ENSG00000181929.11	e701694	PRKAG1	-0.0182333977426124	-0.773334506316805	-0.500144027644097	0.617265369722342	0.849511160265843	-5.95887318681033	0	Exon
ENSG00000166888.10	e714240	STAT6	-0.0182272998054668	-0.341197504354264	-0.500141200576588	0.6172673583093361	0.849511160265843	-6.06833039141782	0	Exon
ENSG00000083099.10	e404267	LYRM2	-0.0107819308038413	1.05554025028496	-0.5001410400574661	0.617267471220144	0.849511160265843	-6.33095074109879	0	Exon
ENSG00000177885.13	e973121	GRB2	-0.00853316700117646	2.09975285585773	-0.5001363226112999	0.6172707895245529	0.849511160265843	-6.448479326363519	0	Exon
ENSG00000135775.13	e103120	COG2	-0.014681027146728002	-0.281581352025042	-0.500132519103271	0.6172734649603641	0.849511160265843	-6.07792932542436	0	Exon
ENSG00000230051.1	e1125784		0.0510853567641556	-2.2191579487643502	0.5001274076296249	0.617277060443818	0.849511160265843	-5.60376570411343	0	Exon
ENSG00000080298.15	e525640	RFX3	0.0142495990736314	0.5554331277898871	0.5001242859341121	0.617279256293489	0.849511160265843	-6.25524012887141	0	Exon
ENSG00000123358.19	e705870	NR4A1	-0.056093828687745005	-3.17918893778979	-0.500123272981824	0.6172799688207811	0.849511160265843	-5.30457584948473	0	Exon
ENSG00000060718.19	e52368	COL11A1	-0.0318823093558533	-2.52658337931777	-0.5001185566768139	0.617283286352025	0.849511160265843	-5.463764253029879	0	Exon
ENSG00000132274.15	e615165	TRIM22	0.0290523993275866	-1.5999680808160799	0.50011853038704	0.617283304844732	0.849511160265843	-5.74690158777537	0	Exon
ENSG00000275740.1	e357567		-0.0119343415332263	0.138722885012261	-0.5001182182188599	0.617283524429557	0.849511160265843	-6.17334342733639	0	Exon
ENSG00000140400.15	e840883	MAN2C1	-0.03707327201931299	-3.3735096207964506	-0.5001173778702189	0.6172841155463779	0.849511160265843	-5.25739721755731	0	Exon
ENSG00000163945.15	e275613	UVSSA	0.024963105101497997	-2.1565542997563503	0.500117138141476	0.617284284176068	0.849511160265843	-5.56376404984007	0	Exon
ENSG00000137207.11	e393789	YIPF3	-0.0180288650658675	-0.6535077195343489	-0.5001168615507461	0.6172844787351961	0.849511160265843	-5.9952854441141	0	Exon
ENSG00000153558.13	e210416	FBXL2	-0.0247248786098012	-2.21067847027689	-0.500110666487643	0.6172888364663011	0.849511160265843	-5.63424435754057	0	Exon
ENSG00000153558.13	e210431	FBXL2	-0.0247248786098012	-2.21067847027689	-0.500110666487643	0.6172888364663011	0.849511160265843	-5.63424435754057	0	Exon
ENSG00000153558.13	e210470	FBXL2	-0.0247248786098012	-2.21067847027689	-0.500110666487643	0.6172888364663011	0.849511160265843	-5.63424435754057	0	Exon
ENSG00000153558.13	e210484	FBXL2	-0.0247248786098012	-2.21067847027689	-0.500110666487643	0.6172888364663011	0.849511160265843	-5.63424435754057	0	Exon
ENSG00000153558.13	e210497	FBXL2	-0.0247248786098012	-2.21067847027689	-0.500110666487643	0.6172888364663011	0.849511160265843	-5.63424435754057	0	Exon
ENSG00000153558.13	e210513	FBXL2	-0.0247248786098012	-2.21067847027689	-0.500110666487643	0.6172888364663011	0.849511160265843	-5.63424435754057	0	Exon
ENSG00000153558.13	e210526	FBXL2	-0.0247248786098012	-2.21067847027689	-0.500110666487643	0.6172888364663011	0.849511160265843	-5.63424435754057	0	Exon
ENSG00000153558.13	e210533	FBXL2	-0.0247248786098012	-2.21067847027689	-0.500110666487643	0.6172888364663011	0.849511160265843	-5.63424435754057	0	Exon
ENSG00000153558.13	e210560	FBXL2	-0.0247248786098012	-2.21067847027689	-0.500110666487643	0.6172888364663011	0.849511160265843	-5.63424435754057	0	Exon
ENSG00000104529.17	e520548	EEF1D	-0.0112593006216037	1.13548093907577	-0.500096673935341	0.617298679156814	0.8495114572501229	-6.34338326700352	0	Exon
ENSG00000164338.9	e335661	UTP15	-0.0199462814059431	-1.3644485052029398	-0.500095355572887	0.617299606527541	0.8495114572501229	-5.7987773896657195	0	Exon
ENSG00000160410.14	e1050956	SHKBP1	0.0268095003171263	-2.2240388822703396	0.500094709813342	0.617300060771964	0.8495114572501229	-5.5615225210877	0	Exon
ENSG00000204348.9	e384479	DXO	-0.02634992972132	-2.3056870844355197	-0.500091048009491	0.6173026365848779	0.8495114572501229	-5.530674556722991	0	Exon
ENSG00000119965.12	e605260	C10orf88	0.0110103241406609	0.7941044412957929	0.500086807117389	0.617305619750202	0.8495114572501229	-6.292257527649981	0	Exon
ENSG00000104980.7	e1018157	TIMM44	-0.0144577514401906	-0.44649568345648105	-0.5000834478957371	0.617307982727706	0.8495114572501229	-6.035243042751629	0	Exon
ENSG00000052749.13	e595264	RRP12	0.033485101149482	-2.4641691383307203	0.500079866446898	0.617310502030874	0.8495114572501229	-5.49354585984403	0	Exon
ENSG00000138071.13	e130177	ACTR2	-0.010617046600974001	2.2703001640466	-0.5000794195127221	0.6173108164186739	0.8495114572501229	-6.46236658801427	0	Exon
ENSG00000145819.15	e357014	ARHGAP26	0.0128143211433033	1.0957667118993901	0.500078016892741	0.617311803066906	0.8495114572501229	-6.339080539687611	0	Exon
ENSG00000005007.12	e1035758	UPF1	0.0150443835999527	-0.142153626920077	0.50007486600456	0.6173140195060289	0.8495114572501229	-6.11337159862834	0	Exon
ENSG00000137817.16	e837157	PARP6	0.0118760006008532	0.5626180015994261	0.500067079032823	0.61731949713491	0.8495114572501229	-6.25350542418637	0	Exon
ENSG00000136436.14	e955855	CALCOCO2	0.0129627541654808	0.7023919876482401	0.500065286940883	0.6173207577582249	0.8495114572501229	-6.27816050783116	0	Exon
ENSG00000111641.11	e683207	NOP2	-0.0259167571571901	-2.2177737212966	-0.500065067097771	0.617320912404026	0.8495114572501229	-5.55499960722757	0	Exon
ENSG00000155816.19	e106027	FMN2	0.012426726081917	1.2317081129742	0.50006266404847	0.617322602799159	0.8495114572501229	-6.354408005979639	0	Exon
ENSG00000129347.19	e1021793	KRI1	0.0219624003217741	-1.19487846506296	0.500046292042401	0.617334119537307	0.8495215391267	-5.8398844565857	0	Exon
ENSG00000170619.9	e523857	COMMD5	-0.0396553879569546	-3.2842759784476603	-0.5000436395622511	0.617335985409137	0.8495215391267	-5.2749824336835305	0	Exon
ENSG00000155761.13	e59515	SPAG17	0.0762368829105085	-3.84500484436841	0.5000369451295179	0.617340694580176	0.8495215391267	-5.20153155441238	0	Exon
ENSG00000113231.13	e337359	PDE8B	0.019794300569651	1.45020923367258	0.5000361329527779	0.6173412659036209	0.8495215391267	-6.38178321270591	0	Exon
ENSG00000147535.16	e493900	PLPP5	-0.0270322693897037	-2.1006886150226	-0.5000352150958001	0.617341911567813	0.8495215391267	-5.58980229515632	0	Exon
ENSG00000047644.18	e1144220	WWC3	-0.0172953199467035	-0.232362822566436	-0.5000210587726911	0.6173518698354449	0.849528919527059	-6.08588040205898	0	Exon
ENSG00000198561.13	e634388	CTNND1	-0.0127898917025757	0.22793953230589603	-0.500020777226872	0.6173520678896101	0.849528919527059	-6.19132298711241	0	Exon
ENSG00000170860.3	e205428	LSM3	-0.00928840155955805	1.29529753614798	-0.500016504180384	0.61735507377911	0.8495297580737479	-6.35660888157019	0	Exon
ENSG00000140470.13	e852389	ADAMTS17	-0.0262700052332763	-1.72243818687278	-0.50000617657147	0.6173623387982989	0.849536396446248	-5.677311261509531	0	Exon
ENSG00000115109.13	e150814	EPB41L5	0.0131968927908144	0.198298468170991	0.500000794131909	0.617366125122985	0.849536396446248	-6.182273807161669	0	Exon
ENSG00000141698.16	e946087	NT5C3B	0.0151539000839047	0.670861138636439	0.49999930115566404	0.6173671753721309	0.849536396446248	-6.27246320312464	0	Exon
ENSG00000023516.8	e754405	AKAP11	0.0110834553191787	6.318881368646831	0.49999601927588105	0.6173694840462121	0.849536396446248	-6.702116416281611	0	Exon
ENSG00000089335.20	e1040828	ZNF302	-0.0368564857961445	-3.11807524090669	-0.49998682147995704	0.6173759543561661	0.849542002173618	-5.31905909743368	0	Exon
ENSG00000269533.5	e1075647		0.0173266069885891	-0.960550453957192	0.49997339596402207	0.6173853987646301	0.8495517003586021	-5.90757432205488	0	Exon
ENSG00000279048.1	e430474		-0.029474859477102003	-2.23828266826185	-0.49996580028136106	0.6173907421054511	0.8495539923820821	-5.53983980054108	0	Exon
ENSG00000173588.14	e725995	CEP83	-0.014214940422703002	-0.143428583699321	-0.499960784865942	0.617394270314803	0.8495539923820821	-6.10811652466406	0	Exon
ENSG00000204623.9	e379544	ZNRD1ASP	-0.0175720354672519	-0.669983922993871	-0.499957167371204	0.6173968151301961	0.8495539923820821	-5.977538163062249	0	Exon
ENSG00000171634.16	e968678	BPTF	-0.009182668351058621	1.6528534921175	-0.499954101434952	0.6173989719418559	0.8495539923820821	-6.407531320274099	0	Exon
ENSG00000148985.19	e614365	PGAP2	-0.0204474886810567	-0.95582165395769	-0.49995106146988705	0.617401110486688	0.8495539923820821	-5.905846212881991	0	Exon
ENSG00000167555.13	e1069333	ZNF528	0.0206053178284329	-1.10312820407842	0.49994446735755	0.6174057493027879	0.8495539923820821	-5.8674600908512	0	Exon
ENSG00000138592.13	e825429	USP8	0.0102510181191031	1.10747758314427	0.49994384276617104	0.6174061886901739	0.8495539923820821	-6.34150793726621	0	Exon
ENSG00000196218.12	e1047129	RYR1	-0.0470365661447604	-3.5941736987862702	-0.49994266891690997	0.617407014469728	0.8495539923820821	-5.21431635833979	0	Exon
ENSG00000105372.6	e1052938	RPS19	-0.00911287862621927	4.2838465161866806	-0.499933124567326	0.6174137287474211	0.8495539923820821	-6.5929249951984294	0	Exon
ENSG00000198663.16	e389972	C6orf89	-0.00911054743431363	1.29107548699168	-0.4999325116660371	0.6174141599135129	0.8495539923820821	-6.36664345535958	0	Exon
ENSG00000168056.15	e644264	LTBP3	-0.0178712746839367	-0.300679463930862	-0.499927526173901	0.617417667131101	0.8495539923820821	-6.07300998312778	0	Exon
ENSG00000110719.9	e649529	TCIRG1	0.0379571420996385	-3.18355748374179	0.49992364345396295	0.617420398571355	0.8495539923820821	-5.31227961474111	0	Exon
ENSG00000112799.8	e373688	LY86	0.030761249198601005	-2.30410363152385	0.499918319582948	0.617424143850272	0.8495539923820821	-5.636967378538049	0	Exon
ENSG00000128159.11	e1140909	TUBGCP6	-0.0174753191645401	-0.7697589204827121	-0.49991812442199896	0.6174242811438311	0.8495539923820821	-5.95413259144619	0	Exon
ENSG00000143756.11	e99685	FBXO28	-0.0128049954758943	0.07785754037386	-0.49991627888537293	0.617425579459001	0.8495539923820821	-6.16063521974732	0	Exon
ENSG00000101856.9	e1167299	PGRMC1	-0.0247373272815072	2.09007347115704	-0.49991507200678004	0.6174264284857621	0.8495539923820821	-6.446004879676	0	Exon
ENSG00000147576.15	e501247	ADHFE1	-0.0211562643032575	0.565767464272957	-0.49991311333345206	0.617427806393531	0.8495539923820821	-6.256399799809951	0	Exon
ENSG00000168264.10	e104315	IRF2BP2	-0.0164039331267699	0.207027608675919	-0.49990724003563897	0.617431938209923	0.8495563799740892	-6.1857837656223	0	Exon
ENSG00000168476.11	e487950	REEP4	-0.0284669215342084	-2.4183611054379104	-0.499892759866361	0.617442124941069	0.849561303288735	-5.49834733453877	0	Exon
ENSG00000133026.12	e923204	MYH10	-0.011560770372137	1.3390654649004399	-0.49989206147992	0.617442616254521	0.849561303288735	-6.37111457566392	0	Exon
ENSG00000153113.23	e341769	CAST	0.0130375864847769	0.604202142849629	0.499891933699188	0.617442706148027	0.849561303288735	-6.26277223552282	0	Exon
ENSG00000109320.11	e301241	NFKB1	-0.0181657431129717	-0.951195011833479	-0.499888064714697	0.6174454279740981	0.849561750767169	-5.90436359913272	0	Exon
ENSG00000128191.14	e1119851	DGCR8	-0.0179799861464007	-1.02758234857045	-0.49987500088355197	0.617454618403023	0.8495710985529681	-5.885382024101159	0	Exon
ENSG00000189056.13	e462025	RELN	0.0205543019754119	-0.5966275536589879	0.49987042794696296	0.617457835486423	0.849571310639101	-6.02080397355059	0	Exon
ENSG00000259407.1	e847313		0.0303480704085156	-1.4224102310039601	0.49986663791313596	0.6174605017994621	0.849571310639101	-5.7740837197302195	0	Exon
ENSG00000196628.14	e1000097	TCF4	0.0180662994482614	-1.1263154512066202	0.4998645616725971	0.617461962450107	0.849571310639101	-5.85715251586729	0	Exon
ENSG00000198218.10	e220812	QRICH1	0.0273134083744264	-2.46250154836799	0.4998607255303879	0.617464661208647	0.8495717263313142	-5.493295057696081	0	Exon
ENSG00000142186.16	e644218	SCYL1	-0.0160053234368471	-0.779738154481155	-0.499855039718253	0.617468661235187	0.849573932432416	-5.95626935266447	0	Exon
ENSG00000161835.10	e705821	GRASP	0.0188966327227842	-0.0585600358138811	0.49985113494426103	0.617471408289917	0.849574414561602	-6.13430496584108	0	Exon
ENSG00000197558.11	e477063	SSPO	-0.0404749971559776	-3.14685743301084	-0.499839883744058	0.617479323672496	0.8495820077240999	-5.31811042399148	0	Exon
ENSG00000168036.16	e214379	CTNNB1	-0.0274984811847573	-2.11231084774402	-0.499825067225383	0.6174897473763921	0.84959111600649	-5.58255647535217	0	Exon
ENSG00000175221.14	e1006889	MED16	-0.0197842268811523	-1.21169424182541	-0.499823660571632	0.617490736988194	0.84959111600649	-5.83170038236861	0	Exon
ENSG00000163131.10	e65559	CTSS	0.0220454263675818	-0.656383241049616	0.499818633386189	0.617494273729242	0.8495924520804871	-6.00280761236452	0	Exon
ENSG00000174796.12	e293570	THAP6	0.0215944103701212	-1.75781499628836	0.49981546687243394	0.6174965014493621	0.8495924520804871	-5.68438722371045	0	Exon
ENSG00000130589.16	e1101592	HELZ2	-0.0419781107307231	-3.4318389860915204	-0.49979867860218896	0.617508312468408	0.8496031135067159	-5.26409115858062	0	Exon
ENSG00000197943.9	e905014	PLCG2	-0.0552300098986978	-2.32268683007905	-0.499797639109839	0.6175090437837	0.8496031135067159	-5.549854171985331	0	Exon
ENSG00000279668.2	e938572		-0.0289504141883677	-2.39458089677419	-0.499789861417939	0.617514515644631	0.8496064368559121	-5.56953297054272	0	Exon
ENSG00000123154.11	e1025362	WDR83	-0.0247920463377983	-2.2540328252486	-0.499787392332711	0.617516252731396	0.8496064368559121	-5.5401581373629405	0	Exon
ENSG00000117676.13	e19265	RPS6KA1	-0.0314391031068202	-2.62695086191147	-0.499781244168858	0.6175205781864179	0.849609090465408	-5.45893087934651	0	Exon
ENSG00000114650.18	e218085	SCAP	-0.00941605706305427	1.3233657188215702	-0.499767305491855	0.61753038459775	0.8496182286879979	-6.367970828678559	0	Exon
ENSG00000204599.14	e379905	TRIM39	-0.0261271033523432	-2.65763654309304	-0.49976324901475705	0.6175332385029101	0.8496182286879979	-5.4324512074385	0	Exon
ENSG00000221866.9	e470952	PLXNA4	0.0173492943903442	-0.3935609945568329	0.49976158328670206	0.6175344104155289	0.8496182286879979	-6.0728583575177	0	Exon
ENSG00000022976.15	e804211	ZNF839	-0.0171345749145409	-0.96280820946025	-0.49975666316142	0.6175378719447969	0.8496196936059649	-5.89982822283176	0	Exon
ENSG00000100138.13	e1136964	SNU13	-0.00786594809247049	2.9230658133820597	-0.499724291943392	0.6175606467642241	0.8496477299808499	-6.512336158938401	0	Exon
ENSG00000168769.13	e302170	TET2	0.0164524858864472	-0.8365681738955442	0.49970565724523797	0.617573757401728	0.8496624700862829	-5.93714798429587	0	Exon
ENSG00000196367.12	e455053	TRRAP	-0.0115369811583936	0.590433238269518	-0.499689605451434	0.617585050907833	0.8496747100644	-6.26243468909913	0	Exon
ENSG00000205531.12	e613143	NAP1L4	-0.0137618814657887	-0.0996007449166936	-0.499680420174039	0.617591513403114	0.849676126990232	-6.12441309152719	0	Exon
ENSG00000168883.19	e138421	USP39	-0.0147750869059376	-0.65348534643127	-0.499679955771172	0.617591840144317	0.849676126990232	-5.987856820106731	0	Exon
ENSG00000145819.15	e357015	ARHGAP26	0.0231213932254223	-1.50427226521696	0.49967792123128796	0.617593271592037	0.849676126990232	-5.75554332440276	0	Exon
ENSG00000144229.11	e155457	THSD7B	0.0514416638289897	-3.2004100507938498	0.4996671850196479	0.617600825326879	0.8496832216206509	-5.3248910744245395	0	Exon
ENSG00000163214.20	e122148	DHX57	0.0319700071665353	-3.0889786225515894	0.499662327865896	0.617604242714313	0.849683734616262	-5.33550253362571	0	Exon
ENSG00000130755.12	e1048823	GMFG	-0.0187833387901342	-0.560519584146166	-0.499659841446371	0.617605992108072	0.849683734616262	-6.0120586295425404	0	Exon
ENSG00000203705.10	e97080	TATDN3	0.0107782282398101	1.4490118694946497	0.49964975882459	0.617613086056191	0.8496901965762741	-6.382174518042881	0	Exon
ENSG00000198363.16	e500370	ASPH	0.0165106429819049	-0.151580672485536	0.49964613652172707	0.617615634650922	0.84969029516148	-6.110128911329991	0	Exon
ENSG00000165195.15	e1145401	PIGA	-0.0168445909581918	1.29299059287058	-0.49964284338038506	0.617617951656849	0.84969029516148	-6.36060845075317	0	Exon
ENSG00000171811.12	e607375	CFAP46	-0.0462596944136278	-3.3708073559926497	-0.49962907896401504	0.6176276361395839	0.8496970441987959	-5.25810187127158	0	Exon
ENSG00000118961.14	e113577	LDAH	0.0121555185071206	2.24012046008137	0.499618928036457	0.6176347782565129	0.8496970441987959	-6.46168242988469	0	Exon
ENSG00000104341.16	e508698	LAPTM4B	0.0171466781410355	-0.38191170739038294	0.49961825763148904	0.6176352499497271	0.8496970441987959	-6.05746341921591	0	Exon
ENSG00000007541.16	e854759	PIGQ	-0.0118971659602798	0.565982856544475	-0.499615362130036	0.617637287210293	0.8496970441987959	-6.25878677288131	0	Exon
ENSG00000145191.12	e264948	EIF2B5	0.0142338246452856	-0.39053264994078496	0.49961423689699896	0.617638078919514	0.8496970441987959	-6.05447786538615	0	Exon
ENSG00000122375.11	e590770	OPN4	-0.0508587625135533	-2.23750850329042	-0.49961298755295397	0.61763895795324	0.8496970441987959	-5.580651457928769	0	Exon
ENSG00000010327.10	e227487	STAB1	-0.0398638826214679	-2.49334063507209	-0.499612023455671	0.617639636288803	0.8496970441987959	-5.49986122774201	0	Exon
ENSG00000187079.15	e619861	TEAD1	-0.0172749179767871	-0.40959659495223905	-0.49960402558626704	0.6176452635750861	0.8497014881533029	-6.04434390520002	0	Exon
ENSG00000147535.16	e493907	PLPP5	-0.0271996431335679	-2.12344727824448	-0.499596306911761	0.6176506944417121	0.849704728628487	-5.58329329739376	0	Exon
ENSG00000146648.16	e441726	EGFR	0.0196479600475106	-0.35733439313055604	0.49959386427213	0.617652413089621	0.849704728628487	-6.06553389274289	0	Exon
ENSG00000177885.13	e973134	GRB2	-0.00852317876550589	2.09979079770083	-0.49956982220152796	0.617669329268219	0.8497101270255992	-6.4487590291115096	0	Exon
ENSG00000165195.15	e1145372	PIGA	-0.0168400982789524	1.29320652253538	-0.4995643126322	0.617673205870599	0.8497101270255992	-6.36067554258925	0	Exon
ENSG00000165195.15	e1145377	PIGA	-0.0168400982789524	1.29320652253538	-0.4995643126322	0.617673205870599	0.8497101270255992	-6.36067554258925	0	Exon
ENSG00000165195.15	e1145383	PIGA	-0.0168400982789524	1.29320652253538	-0.4995643126322	0.617673205870599	0.8497101270255992	-6.36067554258925	0	Exon
ENSG00000165195.15	e1145388	PIGA	-0.0168400982789524	1.29320652253538	-0.4995643126322	0.617673205870599	0.8497101270255992	-6.36067554258925	0	Exon
ENSG00000165195.15	e1145394	PIGA	-0.0168400982789524	1.29320652253538	-0.4995643126322	0.617673205870599	0.8497101270255992	-6.36067554258925	0	Exon
ENSG00000077063.10	e466488	CTTNBP2	-0.0142562801281523	0.0412743484052663	-0.49956245695032897	0.617674511554144	0.8497101270255992	-6.150206911489249	0	Exon
ENSG00000265625.1	e935988		-0.0262149702488816	-2.05637645828695	-0.499553282318004	0.6176809669707349	0.8497101270255992	-5.600407927020839	0	Exon
ENSG00000152926.14	e443026	ZNF117	-0.0168272298551192	-0.15077771556274	-0.499551372052511	0.617682311067516	0.8497101270255992	-6.10643776810113	0	Exon
ENSG00000102452.15	e762817	NALCN	-0.0128514845921667	1.50292419992807	-0.499550913938557	0.617682633404833	0.8497101270255992	-6.388453490428259	0	Exon
ENSG00000165730.14	e584086	STOX1	-0.0322922659329034	-1.6597727761368501	-0.49954317158372497	0.617688081077822	0.8497101270255992	-5.70945834504596	0	Exon
ENSG00000087266.15	e277089	SH3BP2	0.016629053550237	1.04081131263464	0.49954088699966603	0.617689688560089	0.8497101270255992	-6.33242024877502	0	Exon
ENSG00000002016.17	e678839	RAD52	0.0415800721768619	-3.38254238479411	0.49954059278507396	0.61768989557591	0.8497101270255992	-5.26580109773407	0	Exon
ENSG00000002016.17	e678948	RAD52	0.0415800721768619	-3.38254238479411	0.49954059278507396	0.61768989557591	0.8497101270255992	-5.26580109773407	0	Exon
ENSG00000100991.11	e1087880	TRPC4AP	-0.0128497558392866	0.553255936700754	-0.49953204012562796	0.617695913427455	0.8497151079057149	-6.24994398063797	0	Exon
ENSG00000011260.13	e960241	UTP18	-0.0113444211163446	0.7447322349892579	-0.49951508189377003	0.617707845712844	0.849719915219547	-6.28186822753158	0	Exon
ENSG00000184182.18	e195701	UBE2F	-0.0108962220771755	0.8010848446492049	-0.49951216351742	0.617709899174136	0.849719915219547	-6.29093517863067	0	Exon
ENSG00000213928.8	e773222	IRF9	-0.0204668947657642	-0.156942330726161	-0.49950421776458204	0.6177154900706789	0.849719915219547	-6.10787861851665	0	Exon
ENSG00000204991.10	e909854	SPIRE2	0.0473027655489276	-3.7225802195212903	0.499503954523281	0.6177156752964129	0.849719915219547	-5.208427731757371	0	Exon
ENSG00000256591.5	e636764		0.0164839038653036	-0.9826069013189721	0.49950111308703704	0.6177176746313261	0.849719915219547	-5.9163050217172595	0	Exon
ENSG00000256591.5	e636769		0.0164839038653036	-0.9826069013189721	0.49950111308703704	0.6177176746313261	0.849719915219547	-5.9163050217172595	0	Exon
ENSG00000185475.9	e638901	TMEM179B	0.031383888554712004	-2.92346912694272	0.49949856912482	0.6177194646554169	0.849719915219547	-5.371873041844999	0	Exon
ENSG00000147576.15	e501284	ADHFE1	0.0186678316184154	-0.0478141897669778	0.4994967605873711	0.6177207372093511	0.849719915219547	-6.13403357779918	0	Exon
ENSG00000178927.17	e984596	C17orf62	-0.01878698852104	-0.7451946611010308	-0.49949641330436995	0.617720981570665	0.849719915219547	-5.965295242417741	0	Exon
ENSG00000264452.1	e1114438		0.0238940160599337	-0.7162281564926691	0.499485908973749	0.6177283728308149	0.8497257797486051	-5.984406441844031	0	Exon
ENSG00000111653.19	e683620	ING4	0.0129923513565929	0.0727509665819558	0.499483540979052	0.6177300390503829	0.8497257797486051	-6.16133070281376	0	Exon
ENSG00000084636.17	e22397	COL16A1	0.0244525180020925	-1.17819926240639	0.49947465925965207	0.617736288615185	0.8497305677678609	-5.8444593331830506	0	Exon
ENSG00000107147.12	e561721	KCNT1	0.0215190520711626	0.42229130480792404	0.49947171291590603	0.617738361797172	0.8497305677678609	-6.23022853273524	0	Exon
ENSG00000172262.11	e328307	ZNF131	-0.0180928195660808	-1.2895990532103898	-0.499468374193533	0.617740711078372	0.8497305677678609	-5.8155886459055495	0	Exon
ENSG00000170291.14	e919310	ELP5	-0.0266706059066069	-2.29537632967208	-0.49945312238759704	0.6177514430122131	0.849736922404645	-5.54365021913877	0	Exon
ENSG00000127334.10	e719025	DYRK2	0.00989864425403131	3.07628034633885	0.499452521388497	0.617751865906931	0.849736922404645	-6.523052566692471	0	Exon
ENSG00000251396.6	e500104	LINC01301	0.0257015867467063	-1.41526460541899	0.49945158882677504	0.617752522106877	0.849736922404645	-5.774831295649589	0	Exon
ENSG00000090863.11	e902657	GLG1	0.009742246756716571	1.57320420887391	0.49944125141261697	0.61775979608091	0.849743630659936	-6.398916641756071	0	Exon
ENSG00000137098.13	e533320	SPAG8	0.0369043466576688	-2.67367588793134	0.499416491302498	0.617777218811293	0.849761530994745	-5.4446076154786205	0	Exon
ENSG00000100364.18	e1139296	KIAA0930	-0.036312402574248996	-3.2953931700565398	-0.499410294983676	0.617781578954599	0.849761530994745	-5.29694913627029	0	Exon
ENSG00000116830.11	e59274	TTF2	-0.0280535040186359	-1.8409701476165	-0.499409610465604	0.61778206062801	0.849761530994745	-5.659296714537961	0	Exon
ENSG00000173230.15	e243193	GOLGB1	0.0109733582754657	0.7923952429707479	0.49940301947083793	0.617786698508068	0.849761530994745	-6.29363151830935	0	Exon
ENSG00000276291.5	e535025	FRG1HP	-0.0212188608644197	0.9562840964238549	-0.499400666588799	0.6177883541624101	0.849761530994745	-6.316335470676661	0	Exon
ENSG00000075413.17	e805006	MARK3	0.00918545144199377	1.28295145196596	0.499398992810779	0.6177895319522839	0.849761530994745	-6.36283822231954	0	Exon
ENSG00000147592.8	e502762	LACTB2	-0.0209843937842726	-1.20422121553252	-0.499398910676213	0.6177895897480621	0.849761530994745	-5.84758475349162	0	Exon
ENSG00000104327.7	e506230	CALB1	0.0227335017954993	1.6856101225187001	0.499385874573739	0.617798762915853	0.849764730425327	-6.40227776796184	0	Exon
ENSG00000151413.16	e776678	NUBPL	-0.0187058461362468	-1.2406261515274901	-0.499383007778693	0.617800780213328	0.849764730425327	-5.834231461454	0	Exon
ENSG00000114867.20	e265806	EIF4G1	-0.009938516327422141	1.1093380201441	-0.49938111428274296	0.6178021126242911	0.849764730425327	-6.34119936986858	0	Exon
ENSG00000136895.18	e553309	GARNL3	0.0113326087156649	1.0273063712019699	0.499379710833348	0.617803100201214	0.849764730425327	-6.3284602328808495	0	Exon
ENSG00000166341.7	e616291	DCHS1	0.018836662188827	-0.85898003318806	0.49937857183779205	0.6178039016882111	0.849764730425327	-5.9309032671796595	0	Exon
ENSG00000138380.17	e179984	CARF	-0.0319369450900575	-3.0059318283648904	-0.49936003265712	0.617816947380375	0.8497793769726	-5.35272098071166	0	Exon
ENSG00000042980.12	e489656	ADAM28	0.0345622800539487	-2.34479047678756	0.499344656136722	0.617827767656486	0.849790962458567	-5.590518662288929	0	Exon
ENSG00000172803.17	e645222	SNX32	-0.0159199684401441	0.488478246083943	-0.499339830024057	0.6178311637522309	0.8497919633104859	-6.24327103830696	0	Exon
ENSG00000072832.14	e278813	CRMP1	-0.0435408145666507	-3.5809478475741203	-0.49932693188924	0.617840240103745	0.8497919633104859	-5.232062350879059	0	Exon
ENSG00000137817.16	e837427	PARP6	0.0120303730296473	0.9004070244780709	0.49932394077493397	0.617842344943954	0.8497919633104859	-6.308827595750031	0	Exon
ENSG00000126858.16	e937735	RHOT1	0.0108379076388329	0.8519800353109509	0.49932236153484205	0.617843456252819	0.8497919633104859	-6.2985824098848795	0	Exon
ENSG00000196502.11	e878251	SULT1A1	0.0275523284285644	-1.29431480732075	0.499320952894655	0.61784444751153	0.8497919633104859	-5.813638511286651	0	Exon
ENSG00000165060.11	e536985	FXN	-0.018578776406349	-1.1076491525888101	-0.499317337608438	0.617846991588074	0.8497919633104859	-5.86233031748782	0	Exon
ENSG00000128973.12	e834976	CLN6	-0.0242955568793398	-1.98746544455244	-0.499316735784252	0.617847415092139	0.8497919633104859	-5.61239031307385	0	Exon
ENSG00000120049.18	e597999	KCNIP2	0.014670529310551001	3.1036233883877005	0.4993149245211021	0.617848689679947	0.8497919633104859	-6.52374854660913	0	Exon
ENSG00000132424.14	e405190	PNISR	-0.00842300755661505	2.38408219980841	-0.49930956627284295	0.617852460291719	0.8497919633104859	-6.473950224479849	0	Exon
ENSG00000197728.9	e711541	RPS26	-0.0315920344345619	2.1761834828345	-0.49930750457610895	0.6178539111152029	0.8497919633104859	-6.45219524440872	0	Exon
ENSG00000173210.19	e358846	ABLIM3	-0.0130524417790927	2.8043310836688398	-0.499306148846813	0.61785486514765	0.8497919633104859	-6.50509412892764	0	Exon
ENSG00000092871.16	e938887	RFFL	0.0309142110015351	-2.49293879472835	0.499292583408091	0.6178644112399639	0.849798885113408	-5.489047421409321	0	Exon
ENSG00000205746.9	e870670		-0.0737079553862365	-3.8841184236582103	-0.49929218399564795	0.617864692310223	0.849798885113408	-5.16703205848383	0	Exon
ENSG00000128654.13	e169003	MTX2	0.0113304106844009	0.34855055413651503	0.4992814839703789	0.6178722220386371	0.849802049845589	-6.2149428346179905	0	Exon
ENSG00000128039.10	e289084	SRD5A3	-0.0294536524812954	-2.2733672415755297	-0.499278607759753	0.617874246067354	0.849802049845589	-5.5485913994826905	0	Exon
ENSG00000154175.16	e237540	ABI3BP	0.0325070814049537	0.0371674494820671	0.499278480527025	0.61787433560283	0.849802049845589	-6.15193723621009	0	Exon
ENSG00000100353.17	e1132119	EIF3D	0.008748033244954179	1.3946845997446298	0.4992741458416429	0.6178773859858571	0.849802049845589	-6.37660523778442	0	Exon
ENSG00000115295.19	e118901	CLIP4	0.00841068862073204	2.3707242646552302	0.499265999283899	0.617883118858457	0.849802049845589	-6.47239902521013	0	Exon
ENSG00000165672.6	e603279	PRDX3	0.00976913297689621	2.0516357026627903	0.49926464003220605	0.6178840753894929	0.849802049845589	-6.43970200551923	0	Exon
ENSG00000012822.15	e708708	CALCOCO1	-0.0105640783150644	1.9425215204065098	-0.4992594802182829	0.6178877064537239	0.849802049845589	-6.43570699456073	0	Exon
ENSG00000117713.18	e19355	ARID1A	0.007554338282432379	3.25618792018221	0.499255672719786	0.617890385872558	0.849802049845589	-6.53603232657092	0	Exon
ENSG00000181929.11	e701771	PRKAG1	-0.0184715734528728	-0.8535951529048051	-0.499254903089308	0.61789092747875	0.849802049845589	-5.93905766739072	0	Exon
ENSG00000134575.9	e630779	ACP2	-0.0161310463059859	-0.672700425370999	-0.499246333901114	0.617896957822343	0.849802049845589	-5.98762119783255	0	Exon
ENSG00000079134.11	e985797	THOC1	0.018472834634243002	-1.0459276721161899	0.499243983657199	0.617898611749964	0.849802049845589	-5.87742006075439	0	Exon
ENSG00000119946.10	e596350	CNNM1	0.0151484696370147	1.3694304175594898	0.499243933950323	0.6178986467300029	0.849802049845589	-6.376389786222321	0	Exon
ENSG00000277215.1	e1171935	SPANXA2-OT1	-0.0841294337605997	-3.5673002705578702	-0.49924165414314003	0.6179002510913659	0.849802049845589	-5.21951238723263	0	Exon
ENSG00000163820.14	e216788	FYCO1	0.0207363578031326	-1.46079253263666	0.499241221852389	0.6179005553061501	0.849802049845589	-5.763506928435531	0	Exon
ENSG00000177885.13	e973099	GRB2	-0.00851705631146658	2.09986040741446	-0.49922846502491	0.617909532662951	0.8498110994177571	-6.448931100048901	0	Exon
ENSG00000120800.4	e728972	UTP20	0.0201060727923283	-1.44424852158342	0.49921252556070594	0.617920749815855	0.84982050970236	-5.776915484356941	0	Exon
ENSG00000108828.15	e948961	VAT1	-0.0116933849767052	1.17044596229033	-0.499206505838101	0.617924986126367	0.84982050970236	-6.350472196855611	0	Exon
ENSG00000102893.15	e885346	PHKB	0.0120468345577058	0.10453102622895001	0.49920617964910297	0.617925215678484	0.84982050970236	-6.1675897680801794	0	Exon
ENSG00000136937.12	e544867	NCBP1	-0.0144470333982478	0.0801464641940011	-0.49920511577918997	0.6179259643661421	0.84982050970236	-6.159518673575879	0	Exon
ENSG00000126226.21	e765091	PCID2	-0.0166840446232501	-0.8594004071187771	-0.49918763815114797	0.6179382641265861	0.8498341282410992	-5.93329361976915	0	Exon
ENSG00000167470.12	e1008079	MIDN	0.0390478256083929	-2.4822326597077597	0.49917715985654	0.617945638205855	0.849837950036648	-5.48211865259141	0	Exon
ENSG00000105429.12	e1054083	MEGF8	0.0132940206550113	-0.119835187467791	0.499176876189222	0.61794583783671	0.849837950036648	-6.120421875674469	0	Exon
ENSG00000163660.11	e257606	CCNL1	-0.0337848440894572	-2.8135304460280604	-0.499162290774604	0.617956102359421	0.849845866239433	-5.39984935684241	0	Exon
ENSG00000131373.14	e206497	HACL1	0.0177325180523529	-0.8411678000307621	0.499158697318604	0.617958631274737	0.849845866239433	-5.93679014424209	0	Exon
ENSG00000177646.18	e247217	ACAD9	0.0310613221222475	-2.7678903819225003	0.499158477171586	0.6179587862046141	0.849845866239433	-5.4029696346752205	0	Exon
ENSG00000156172.5	e508407	C8orf37	-0.0243483544632375	-1.82739407596072	-0.499149934890185	0.617964797903158	0.8498508367591071	-5.66221991447637	0	Exon
ENSG00000078403.16	e572254	MLLT10	-0.0206973931390219	-1.56892260668589	-0.499144367055289	0.617968716325119	0.8498529284905509	-5.73324385442868	0	Exon
ENSG00000066455.12	e799617	GOLGA5	-0.00947201301158292	0.8858086302013779	-0.49913476496418796	0.617975473922657	0.849858924727553	-6.3059297513622905	0	Exon
ENSG00000185920.15	e543705	PTCH1	-0.013640951855438	1.69015519590193	-0.49912137899155296	0.617984894530601	0.84986628174562	-6.413406138214261	0	Exon
ENSG00000221866.9	e470994	PLXNA4	0.0236433728350997	-1.33316345954594	0.499120350263474	0.6179856185182491	0.84986628174562	-5.824149171843059	0	Exon
ENSG00000185862.6	e937321	EVI2B	-0.0222997700990401	0.45895075190551105	-0.49910954422450393	0.6179932235035229	0.8498734270288101	-6.23454062652601	0	Exon
ENSG00000080503.21	e525079	SMARCA2	-0.0169746574299324	-0.458062536689005	-0.49910615431971794	0.617995609231314	0.8498734270288101	-6.03759448525868	0	Exon
ENSG00000134250.18	e59961	NOTCH2	0.0152975207157251	0.938502468426304	0.499096106734503	0.6180026804870999	0.8498751264952651	-6.31718613541935	0	Exon
ENSG00000163618.17	e232653	CADPS	-0.0328980814309877	-2.98944127323129	-0.49909468517840294	0.6180036809479471	0.8498751264952651	-5.37413857441292	0	Exon
ENSG00000182979.17	e807197	MTA1	0.0104614388339244	0.358904177520673	0.499092236888064	0.61800540400411	0.8498751264952651	-6.21866053581048	0	Exon
ENSG00000105737.9	e1053415	GRIK5	-0.0246501182060842	-1.8066405250981599	-0.499090771963719	0.61800643498861	0.8498751264952651	-5.67008239235907	0	Exon
ENSG00000146776.14	e462808	ATXN7L1	-0.0286062695387553	-2.6813941594524398	-0.499071973605363	0.6180196649648521	0.8498777928390121	-5.42575084505088	0	Exon
ENSG00000178209.14	e521423	PLEC	-0.0147295051430886	1.0036800560122	-0.499071697635839	0.618019859188602	0.8498777928390121	-6.3298345598567	0	Exon
ENSG00000157933.9	e4025	SKI	0.014043501504323	0.771407589395857	0.499061529433925	0.6180270154551271	0.8498777928390121	-6.29192835371509	0	Exon
ENSG00000106153.12	e442433	CHCHD2	-0.0166839717267092	2.22156557908916	-0.49906098981587	0.618027395233282	0.8498777928390121	-6.459386654588809	0	Exon
ENSG00000104904.12	e1010314	OAZ1	0.00818963353956325	4.13285464031789	0.49905395130278996	0.618032348882537	0.8498777928390121	-6.5863214796194605	0	Exon
ENSG00000104904.12	e1010318	OAZ1	0.00818963353956325	4.13285464031789	0.49905395130278996	0.618032348882537	0.8498777928390121	-6.5863214796194605	0	Exon
ENSG00000104904.12	e1010321	OAZ1	0.00818963353956325	4.13285464031789	0.49905395130278996	0.618032348882537	0.8498777928390121	-6.5863214796194605	0	Exon
ENSG00000104904.12	e1010331	OAZ1	0.00818963353956325	4.13285464031789	0.49905395130278996	0.618032348882537	0.8498777928390121	-6.5863214796194605	0	Exon
ENSG00000104904.12	e1010337	OAZ1	0.00818963353956325	4.13285464031789	0.49905395130278996	0.618032348882537	0.8498777928390121	-6.5863214796194605	0	Exon
ENSG00000273734.1	e1010353		0.00818963353956325	4.13285464031789	0.49905395130278996	0.618032348882537	0.8498777928390121	-6.5863214796194605	0	Exon
ENSG00000081870.11	e38771	HSPB11	-0.0208317664074211	-1.3919695226200601	-0.499040356565386	0.618041916799432	0.8498845584691851	-5.80936184635136	0	Exon
ENSG00000248643.5	e647163	RBM14-RBM4	-0.0150466421380319	0.291241639249441	-0.49903962627619197	0.6180424307756229	0.8498845584691851	-6.208600072456139	0	Exon
ENSG00000136250.11	e436276	AOAH	-0.0285886637729016	-0.9660484480419399	-0.499036741019516	0.618044461415797	0.8498845584691851	-5.95459456643099	0	Exon
ENSG00000130158.13	e1023477	DOCK6	-0.0411261530469836	-3.5191260087965204	-0.49902359649894795	0.6180537125506179	0.849893982968453	-5.2266122095037995	0	Exon
ENSG00000126709.14	e20132	IFI6	-0.0332780358464151	-1.02459025257683	-0.49901761338961104	0.618057923492776	0.849894157733162	-5.8976516934420005	0	Exon
ENSG00000184254.16	e852670	ALDH1A3	-0.0411152842750977	-3.31536404800188	-0.499016602825469	0.6180586347340971	0.849894157733162	-5.28561004691012	0	Exon
ENSG00000180198.15	e20699	RCC1	0.032583378796367996	-2.7151556829879504	0.498992352602122	0.618075702299728	0.8499116538015791	-5.430938430967441	0	Exon
ENSG00000120805.13	e729050	ARL1	0.0114463453875952	0.45985944127475603	0.49899045303059997	0.618077039247149	0.8499116538015791	-6.23683369216142	0	Exon
ENSG00000197969.11	e539162	VPS13A	0.0189302496581903	-1.0100421743877601	0.49898694692495704	0.6180795069011329	0.8499116538015791	-5.90641206776381	0	Exon
ENSG00000136270.13	e439889	TBRG4	0.0137917782012905	-0.451634922637132	0.498984898556003	0.618080948578407	0.8499116538015791	-6.0404820698724295	0	Exon
ENSG00000166949.15	e834325	SMAD3	-0.0342731382194034	-2.94074993801538	-0.498975427361174	0.618087614587302	0.849917523194889	-5.39145702074748	0	Exon
ENSG00000176102.11	e625782	CSTF3	-0.0149291065533147	-0.0213663268370614	-0.4989630943241789	0.6180962948630141	0.849921417075687	-6.14388497732087	0	Exon
ENSG00000174233.11	e701207	ADCY6	0.0290652961688765	-2.42963174291617	0.49896150500624004	0.618097413465506	0.849921417075687	-5.486492638789099	0	Exon
ENSG00000101199.12	e1101012	ARFGAP1	-0.0135882863624378	0.15195091446090697	-0.49896046216839396	0.618098147441856	0.849921417075687	-6.174365801757539	0	Exon
ENSG00000148843.13	e599131	PDCD11	0.0109793726290749	0.714956964926221	0.498956271201623	0.6181010971569371	0.849921417075687	-6.284073338760769	0	Exon
ENSG00000104299.14	e491827	INTS9	-0.0202787606567728	-1.46949505356616	-0.4989509939636671	0.618104811427671	0.849921417075687	-5.767932679521049	0	Exon
ENSG00000169231.13	e71413	THBS3	0.0297121713954361	-2.55679369975944	0.498950700966374	0.618105017647817	0.849921417075687	-5.4590934676353005	0	Exon
ENSG00000018699.11	e120041	TTC27	-0.0300983156480572	-2.3661013319266697	-0.498947558080814	0.6181072297053809	0.849921417075687	-5.5139603917725095	0	Exon
ENSG00000163947.11	e230534	ARHGEF3	0.0236192226727462	-1.88317690056919	0.498936713015984	0.618114862815499	0.8499271056341829	-5.6524854927145896	0	Exon
ENSG00000119689.14	e793389	DLST	0.0149693041945047	-0.47882229176663504	0.49893315787549297	0.618117365048261	0.8499271056341829	-6.03773025348812	0	Exon
ENSG00000223959.8	e910469	AFG3L1P	-0.0224459601053649	-1.72307044308877	-0.49892636688182107	0.6181221448005239	0.8499271056341829	-5.6871968645017805	0	Exon
ENSG00000129071.9	e247660	MBD4	-0.0129957933735849	0.10895441092965699	-0.49892459804345296	0.618123389776986	0.8499271056341829	-6.16577883637992	0	Exon
ENSG00000102910.13	e885874	LONP2	-0.00792747823568127	2.43295447729561	-0.498922744126039	0.6181246946365351	0.8499271056341829	-6.477137313616931	0	Exon
ENSG00000144040.12	e134304	SFXN5	-0.0181387141813976	1.0588600794906	-0.49892124105598906	0.6181257525568821	0.8499271056341829	-6.33184313174734	0	Exon
ENSG00000198554.11	e782822	WDHD1	0.0242878830559217	-1.66778227456628	0.498917230154375	0.61812857559249	0.8499276905549641	-5.711928267630349	0	Exon
ENSG00000129422.14	e485560	MTUS1	0.0204103445595238	-0.28096935000636303	0.49890851436778205	0.618134710136925	0.8499304898653629	-6.07669208893829	0	Exon
ENSG00000239523.5	e244341	MYLK-AS1	-0.0294772128165643	-1.94798054842293	-0.4989049039105179	0.618137251339434	0.8499304898653629	-5.620696125420751	0	Exon
ENSG00000163947.11	e230483	ARHGEF3	0.0166826045880524	0.49195895902398706	0.498904118143233	0.618137804398463	0.8499304898653629	-6.245427460914401	0	Exon
ENSG00000124198.8	e1095962	ARFGEF2	0.0150154398308958	-0.589204516062249	0.498900449177339	0.6181403867876949	0.8499307438799591	-6.01078596427369	0	Exon
ENSG00000132669.12	e1083338	RIN2	-0.0116731352421791	1.9880566464640803	-0.49889529918713205	0.61814401159887	0.849931271274562	-6.44076189100955	0	Exon
ENSG00000167543.15	e935532	TP53I13	-0.0364672049073928	-3.0868377791428103	-0.49889309124932796	0.618145565654706	0.849931271274562	-5.330064401388371	0	Exon
ENSG00000086619.13	e105076	ERO1B	0.0239861985888029	-2.20548971197148	0.49888731772531003	0.6181496293545921	0.84993347527897	-5.55635902822572	0	Exon
ENSG00000076043.9	e667747	REXO2	0.0161784183801867	-0.382190268074219	0.498877059479123	0.618156849658995	0.84993347527897	-6.059227055324481	0	Exon
ENSG00000076043.9	e667750	REXO2	0.0161784183801867	-0.382190268074219	0.498877059479123	0.618156849658995	0.84993347527897	-6.059227055324481	0	Exon
ENSG00000104691.14	e492565	UBXN8	-0.0255332488801588	-2.18902912145771	-0.49887105569655893	0.618161075460665	0.84993347527897	-5.58808606076777	0	Exon
ENSG00000104691.14	e492572	UBXN8	-0.0255332488801588	-2.18902912145771	-0.49887105569655893	0.618161075460665	0.84993347527897	-5.58808606076777	0	Exon
ENSG00000171311.12	e595296	EXOSC1	0.00965327684492012	1.49843194824184	0.49886451454576997	0.618165679506915	0.84993347527897	-6.389035331856459	0	Exon
ENSG00000116171.16	e38153	SCP2	0.008900205660110641	1.8649119562211698	0.49885984971376596	0.6181689628989571	0.84993347527897	-6.4276215039731	0	Exon
ENSG00000172992.11	e952114	DCAKD	0.0184553513128046	-0.9243406126277819	0.498854896571327	0.618172449229772	0.84993347527897	-5.91674103511063	0	Exon
ENSG00000162063.12	e860673	CCNF	-0.0403866086560558	-3.3706483166366406	-0.49885378974425504	0.618173228284931	0.84993347527897	-5.25966030501042	0	Exon
ENSG00000149136.8	e633120	SSRP1	0.0146332870933069	-0.3927817507160371	0.49885377945326703	0.618173235528383	0.84993347527897	-6.05661615938251	0	Exon
ENSG00000060138.12	e688411	YBX3	0.0368815954706018	-1.30303585686642	0.498853342859865	0.618173542830657	0.84993347527897	-5.83144241814195	0	Exon
ENSG00000186866.16	e1115080	POFUT2	0.0207133237667775	-1.31345085637144	0.498849887235897	0.618175975121499	0.8499335228970991	-5.8023649679577005	0	Exon
ENSG00000113318.9	e338574	MSH3	0.0128193160298297	0.5694196738598061	0.498826420836394	0.61819249239687	0.8499529359618672	-6.25335700422441	0	Exon
ENSG00000244041.7	e372806	LINC01011	0.0244812424322569	-1.6935839065253402	0.498817052130391	0.6181990867943921	0.8499587059629521	-5.697571336655691	0	Exon
ENSG00000156299.13	e1106303	TIAM1	-0.0176123285666381	-0.18606770044333604	-0.49880929570394894	0.6182045463720749	0.8499629156674409	-6.10466396585688	0	Exon
ENSG00000142655.12	e8696	PEX14	-0.013164201230196	-0.337102566827365	-0.498801194320171	0.618210248780225	0.8499674592030301	-6.0696490988192	0	Exon
ENSG00000120647.9	e678445	CCDC77	-0.0189677900660257	-0.6998811078117859	-0.4987975115102489	0.618212841046896	0.8499677266358019	-5.97264983949889	0	Exon
ENSG00000139645.9	e712450	ANKRD52	0.0187638980436725	-1.15384375615199	0.49878895213407204	0.618218865863256	0.84997271338798	-5.849379009510441	0	Exon
ENSG00000196628.14	e1000441	TCF4	-0.0118662841093238	0.89559322047526	-0.4987764534963571	0.618227663512953	0.8499758053312371	-6.3123401441650095	0	Exon
ENSG00000186283.13	e84810	TOR3A	-0.0192297782786691	-1.3286963522023	-0.498774416512617	0.618229097327973	0.8499758053312371	-5.808321038593	0	Exon
ENSG00000164125.15	e313472	FAM198B	-0.0188726525958394	1.59279066961975	-0.49877281759642794	0.618230222792101	0.8499758053312371	-6.39888011758153	0	Exon
ENSG00000215114.7	e499767	UBXN2B	0.0177262404447126	-1.2426198603043401	0.4987687248619821	0.618233103638757	0.8499758053312371	-5.83798300985429	0	Exon
ENSG00000215114.7	e499774	UBXN2B	0.0177262404447126	-1.2426198603043401	0.4987687248619821	0.618233103638757	0.8499758053312371	-5.83798300985429	0	Exon
ENSG00000232850.3	e554873	PTGES2-AS1	0.0339281609437634	-2.9188446425266004	0.49873259986842	0.618258532020233	0.850007468762017	-5.36514033788772	0	Exon
ENSG00000087301.8	e781844	TXNDC16	-0.0149175230575219	-0.0803678347626028	-0.498722138406494	0.6182658959285681	0.8500142962567142	-6.124023342630321	0	Exon
ENSG00000197471.11	e879737	SPN	-0.0337878007268361	-2.36866541704488	-0.49870515313426295	0.618277852082155	0.85001891885673	-5.545192928282759	0	Exon
ENSG00000145782.12	e345321	ATG12	-0.0362093695871572	-3.21456472831016	-0.498700167878372	0.618281361287746	0.85001891885673	-5.303004431404861	0	Exon
ENSG00000077549.17	e13809	CAPZB	-0.01061742326601	1.34985064785586	-0.498699875763665	0.61828156691248	0.85001891885673	-6.36978134043697	0	Exon
ENSG00000148843.13	e599122	PDCD11	0.0130382401504839	-0.211086776789032	0.498698321648227	0.6182826608824611	0.85001891885673	-6.09662585458186	0	Exon
ENSG00000123338.12	e709640	NCKAP1L	-0.0307395276261577	-2.27691472867395	-0.498697726967383	0.618283079489294	0.85001891885673	-5.5708106227271905	0	Exon
ENSG00000178177.15	e282112	LCORL	0.0193898400477425	-0.995532228947998	0.498696922727267	0.618283645608967	0.85001891885673	-5.88746858364758	0	Exon
ENSG00000041357.15	e843420	PSMA4	-0.0108783940440328	0.726809054392624	-0.4986893627156889	0.618288967253764	0.8500213554092391	-6.27899268960443	0	Exon
ENSG00000116478.11	e23613	HDAC1	-0.0132597806139145	0.455819225101445	-0.498687591985209	0.618290213709609	0.8500213554092391	-6.23413301694645	0	Exon
ENSG00000131269.15	e1160639	ABCB7	-0.0169294458829361	-0.9622366595555749	-0.49867274012918	0.618300668298738	0.8500292882411291	-5.90415426202945	0	Exon
ENSG00000041880.14	e225689	PARP3	-0.0175542633648346	-0.5177742850999361	-0.49867258178248497	0.618300779763314	0.8500292882411291	-6.021443703095209	0	Exon
ENSG00000157423.17	e900772	HYDIN	0.043850046727244	-2.31343616947135	0.49866176884533503	0.618308391306864	0.850036455803256	-5.54218373242261	0	Exon
ENSG00000198815.8	e29856	FOXJ3	-0.0224108164822137	-1.66571565802291	-0.498653835877479	0.618313975581725	0.850040836277245	-5.72753129861274	0	Exon
ENSG00000172795.15	e344825	DCP2	0.015656667833728998	-0.729857289710854	0.498644506231796	0.6183205430519929	0.8500443597454399	-5.973362028242001	0	Exon
ENSG00000147684.7	e514995	NDUFB9	0.00989636602516248	3.1134460818074703	0.498642668688334	0.618321836567967	0.8500443597454399	-6.52386039452878	0	Exon
ENSG00000165792.17	e767390	METTL17	-0.0156138170619445	-0.893823116996808	-0.498639975454912	0.6183237324384421	0.8500443597454399	-5.916531929632701	0	Exon
ENSG00000123154.11	e1025379	WDR83	-0.0266942317434162	-2.4032684450139503	-0.498630526921701	0.618330383644138	0.850047319760154	-5.492224316267969	0	Exon
ENSG00000129055.12	e250700	ANAPC13	-0.0110255711356077	1.28175854877266	-0.498627149744025	0.618332760984077	0.850047319760154	-6.361904686676639	0	Exon
ENSG00000167985.6	e636799	SDHAF2	0.0164417638463167	-0.9822059824050831	0.498626697280261	0.618333079492995	0.850047319760154	-5.916816611666781	0	Exon
ENSG00000122008.15	e336697	POLK	-0.0226465824336686	-1.49931444872636	-0.498611814991595	0.6183435558232329	0.850058155375175	-5.7538356411399905	0	Exon
ENSG00000183044.11	e866108	ABAT	0.0108537816917599	2.65512371393214	0.498605386690125	0.6183480810255789	0.850058155375175	-6.49343789938097	0	Exon
ENSG00000198000.11	e542393	NOL8	-0.0114219360942507	0.723994013288718	-0.498605280957479	0.618348155456189	0.850058155375175	-6.2845484335992	0	Exon
ENSG00000135127.11	e739174	BICDL1	0.0236341233745398	-1.53570461587951	0.498599274661426	0.618352383601209	0.850060671297893	-5.74561678183699	0	Exon
ENSG00000162390.17	e39200	ACOT11	-0.0223004243688935	-0.13913825142640499	-0.498588885997515	0.618359696753456	0.850067428202205	-6.1103658532764396	0	Exon
ENSG00000174206.12	e717947	C12orf66	-0.0111735689558464	0.4790409402536289	-0.498574154721631	0.6183700669743271	0.850078387631346	-6.240764045252969	0	Exon
ENSG00000123106.10	e694349	CCDC91	-0.0453832181534065	-3.64530155570662	-0.49856575513346	0.61837597997796	0.850083219626264	-5.21915432215875	0	Exon
ENSG00000148396.18	e562627	SEC16A	0.014356751974916	-0.403003106530609	0.498558097697724	0.618381370554975	0.8500842294308409	-6.05144421974673	0	Exon
ENSG00000143971.7	e130589	ETAA1	0.0228788574085943	-1.9274991444586	0.498552388317212	0.618385389780102	0.8500842294308409	-5.6395625274359595	0	Exon
ENSG00000171680.20	e6575	PLEKHG5	0.0278454946112779	-2.1546279199618996	0.498551380321069	0.6183860993790179	0.8500842294308409	-5.575603534194539	0	Exon
ENSG00000011523.13	e130136	CEP68	0.007784825875642441	3.5935086657753397	0.498551085577721	0.6183863068695229	0.8500842294308409	-6.5558843367634205	0	Exon
ENSG00000171566.11	e312410	PLRG1	0.0135632825911599	0.20410924939332198	0.498538845753859	0.618394923366544	0.8500901537976651	-6.189151334325699	0	Exon
ENSG00000277972.1	e942135	CISD3	-0.0144866456093012	0.192781422365607	-0.49853815065807394	0.618395412696306	0.8500901537976651	-6.18473902848511	0	Exon
ENSG00000177575.12	e685794	CD163	0.0563393500881322	-3.6288180066817404	0.498533620625339	0.618398601728359	0.8500912410659531	-5.29759891245011	0	Exon
ENSG00000130348.11	e406245	QRSL1	-0.0168082068119022	-0.950755163038308	-0.49851881237909995	0.618409026421236	0.8500964154379371	-5.90840926043626	0	Exon
ENSG00000138758.11	e294522	SEPT11	-0.00902808366891425	3.13767165285815	-0.49851807007539706	0.6184095489894089	0.8500964154379371	-6.52703125966869	0	Exon
ENSG00000103111.14	e903897	MON1B	-0.0203865372629763	-1.27219382347772	-0.49851716171972	0.6184101884553851	0.8500964154379371	-5.819361509397581	0	Exon
ENSG00000158828.6	e14326	PINK1	0.00812222897161719	3.1242451418709396	0.49851464768684095	0.618411958290598	0.8500964154379371	-6.5269783547281905	0	Exon
ENSG00000097046.12	e49027	CDC7	0.0264294333096787	-1.97233804388666	0.498501042455094	0.618421536174552	0.8501062850250551	-5.63805807619653	0	Exon
ENSG00000035681.7	e499913	NSMAF	0.0117590142394214	0.381729100578372	0.4984948597217929	0.6184258887497839	0.850106936284938	-6.2244073519349	0	Exon
ENSG00000157954.14	e426900	WIPI2	0.0151009989800863	-0.547029435308098	0.498490149955342	0.6184292043818139	0.850106936284938	-6.01960035337039	0	Exon
ENSG00000157954.14	e426913	WIPI2	0.0151009989800863	-0.547029435308098	0.498490149955342	0.6184292043818139	0.850106936284938	-6.01960035337039	0	Exon
ENSG00000206503.11	e379473	HLA-A	-0.0578427716043297	0.29555351537520697	-0.498479590275342	0.618436638327237	0.850113049688435	-6.210713118246981	0	Exon
ENSG00000078687.17	e977768	TNRC6C	-0.0160044061055358	-0.596294854438848	-0.49847701964431107	0.6184384480405479	0.850113049688435	-5.9992664995542	0	Exon
ENSG00000092094.10	e766959	OSGEP	-0.0159507679455642	-0.37272536972336606	-0.49846187575626294	0.618449109320477	0.850124408224992	-6.06132735242532	0	Exon
ENSG00000157014.10	e203610	TATDN2	0.0152139709428717	0.0736709623899877	0.49845499897788204	0.618453950591245	0.8501277664797751	-6.16281001722106	0	Exon
ENSG00000104731.13	e907433	KLHDC4	0.0171464316116094	-0.9080668569185999	0.498446040004747	0.618460257757749	0.850130476901028	-5.919366032024209	0	Exon
ENSG00000198752.10	e804540	CDC42BPB	0.027794020367883997	-2.35049741776335	0.498444104389855	0.6184616204450171	0.850130476901028	-5.54196770950159	0	Exon
ENSG00000102796.10	e757349	DHRS12	-0.0264804042589081	-2.0210580295856	-0.49844197860257394	0.618463117016578	0.850130476901028	-5.60452377155913	0	Exon
ENSG00000171204.12	e658965	TMEM126B	-0.0141103375209503	-0.153221532412324	-0.498432241720711	0.618469971881026	0.8501355006678442	-6.113157542750959	0	Exon
ENSG00000121741.16	e748313	ZMYM2	-0.0299075396656489	-2.52504880033677	-0.49842997423246005	0.6184715682207379	0.8501355006678442	-5.47085528464995	0	Exon
ENSG00000126261.12	e1040718	UBA2	0.0262261271848996	-2.17155996183093	0.498420832219761	0.618478004328838	0.850138528143636	-5.569026854459731	0	Exon
ENSG00000121281.12	e886294	ADCY7	-0.0354950614933686	-2.78443104284491	-0.49842003274303703	0.618478567173319	0.850138528143636	-5.40006202066409	0	Exon
ENSG00000103245.13	e856076	NARFL	0.0209802152081612	-1.38809699744263	0.49840786362049794	0.618487134459188	0.850142584435772	-5.78885216136781	0	Exon
ENSG00000233509.2	e215957	ZNF197-AS1	0.0280163311278122	-2.66324657210623	0.498404828339207	0.618489271361102	0.850142584435772	-5.43641194029855	0	Exon
ENSG00000204386.10	e383564	NEU1	0.0153168099886184	-0.427653106501795	0.498402831798063	0.6184906769698549	0.850142584435772	-6.053416398475401	0	Exon
ENSG00000187607.15	e926064	ZNF286A	-0.0431921516990717	-3.26976135740268	-0.498402215117026	0.6184911111271129	0.850142584435772	-5.29059485345423	0	Exon
ENSG00000171204.12	e658933	TMEM126B	-0.0141079951307916	-0.152582185191661	-0.498385901962788	0.618502596001519	0.850155074346819	-6.113343256581429	0	Exon
ENSG00000101596.14	e986615	SMCHD1	0.0222228957420714	-1.74777085503202	0.498379004474776	0.618507452036194	0.8501584526068761	-5.694037874644951	0	Exon
ENSG00000112159.11	e404479	MDN1	0.0207010725971373	-1.31395318323375	0.49837089257869505	0.618513163071313	0.85015911263783	-5.803383323321889	0	Exon
ENSG00000184378.2	e260407	ACTRT3	0.0407347000019728	-1.0802613957821	0.498368770789437	0.618514656882848	0.85015911263783	-5.87598141038304	0	Exon
ENSG00000134152.10	e813750	KATNBL1	-0.0239734655201297	-2.1749693669871797	-0.498368102895841	0.6185151271028989	0.85015911263783	-5.57330092975	0	Exon
ENSG00000118260.14	e181734	CREB1	0.0214847531975498	-1.3807980698443298	0.49836273230972794	0.618518908185839	0.8501610132968991	-5.789827034072959	0	Exon
ENSG00000185838.13	e1119163	GNB1L	-0.0397563525182566	-3.2826405233577103	-0.498334154835257	0.618539027911093	0.8501853714969521	-5.27497418987846	0	Exon
ENSG00000232415.1	e445973		0.0491426252047244	-3.6261913466226	0.498326812371796	0.618544197355738	0.8501891803430341	-5.22143622926015	0	Exon
ENSG00000225099.1	e30458	ATP6V1E1P1	0.0407038965402767	-3.53430220037269	0.498322056162318	0.618547545964283	0.8501904864295301	-5.26784759743713	0	Exon
ENSG00000075413.17	e805014	MARK3	0.0102870446422768	0.8848066095992421	0.498316777219596	0.618551262612397	0.8501922983724721	-6.30853480731482	0	Exon
ENSG00000206149.10	e810914	HERC2P9	-0.0475248064693319	-3.01423076544532	-0.49830662045694796	0.618558413525035	0.8501988306440459	-5.34471634408907	0	Exon
ENSG00000165487.13	e748893	MICU2	-0.0122553027850739	0.31261055389091397	-0.49829958533155394	0.61856336665673	0.8502023420612671	-6.20920469973719	0	Exon
ENSG00000102908.20	e899064	NFAT5	-0.0152830836913905	-0.4582963655535	-0.498293175268273	0.6185678797240041	0.8502035417735658	-6.03666039360108	0	Exon
ENSG00000109113.18	e934404	RAB34	-0.0248013504260559	-1.7202916440478602	-0.49828922770002404	0.6185706590549339	0.8502035417735658	-5.690545396412411	0	Exon
ENSG00000168137.15	e201693	SETD5	0.0135189838450569	0.0998889585093113	0.498288125940557	0.618571434762365	0.8502035417735658	-6.16287753901053	0	Exon
ENSG00000123338.12	e709728	NCKAP1L	-0.0294509450241777	-2.33638052171043	-0.49827486588386605	0.618580770703369	0.8502130771038771	-5.571535637435991	0	Exon
ENSG00000155393.12	e886195	HEATR3	0.0199360655139825	-1.5865305989452902	0.498267425490623	0.618586009250453	0.850216980687631	-5.742957408277481	0	Exon
ENSG00000198131.13	e1076595	ZNF544	0.0157277548910445	-0.646271994535702	0.49825887598421204	0.6185920287132961	0.850219199870252	-5.98488415969311	0	Exon
ENSG00000205726.14	e1107995	ITSN1	0.0144886688453572	0.3908399538553	0.498252728053111	0.618596357311557	0.850219199870252	-6.22706887825682	0	Exon
ENSG00000161040.16	e461280	FBXL13	0.033831535373039	-2.8312753614645803	0.498252574373871	0.6185964655132801	0.850219199870252	-5.386475553547901	0	Exon
ENSG00000148459.15	e573505	PDSS1	0.0279827751899715	-2.3916219822989304	0.49825128103417704	0.6185973761218551	0.850219199870252	-5.503937169672709	0	Exon
ENSG00000070501.11	e496812	POLB	0.031479695240584	-2.51010577700487	0.498248099505577	0.6185996161601651	0.850219199870252	-5.469131132782871	0	Exon
ENSG00000125971.16	e1087392	DYNLRB1	-0.00941544196506431	3.56807864726416	-0.498226879837569	0.618614556512664	0.8502364376982879	-6.55396356021058	0	Exon
ENSG00000121281.12	e886291	ADCY7	-0.0354226737896458	-2.9689625966965596	-0.49821707578381896	0.618621459408279	0.8502426285911501	-5.3592964629095	0	Exon
ENSG00000197943.9	e905130	PLCG2	0.0563555413729153	-2.6183705400243	0.49821270194561695	0.6186245389768079	0.850243564618188	-5.47149677469222	0	Exon
ENSG00000130511.15	e1035038	SSBP4	0.0374377800676391	-3.1966887936371804	0.49820069078094803	0.618632995932526	0.8502505851354281	-5.30559014709041	0	Exon
ENSG00000183655.12	e847321	KLHL25	0.0165714083817754	1.75362345969928	0.498197321201529	0.6186353684329561	0.8502505851354281	-6.41768626065885	0	Exon
ENSG00000117335.19	e95448	CD46	-0.013376952348156002	0.312007863184393	-0.498195227417724	0.618636842655443	0.8502505851354281	-6.2072292130269	0	Exon
ENSG00000092140.14	e775736	G2E3	0.0201982718508819	-1.43365663007007	0.498180451206794	0.618647246553921	0.8502586352818079	-5.78321298684531	0	Exon
ENSG00000165283.15	e532167	STOML2	0.00991081772934849	1.19456570066684	0.49817923142757103	0.6186481054012889	0.8502586352818079	-6.348384132922961	0	Exon
ENSG00000154767.14	e205376	XPC	-0.015327667206836001	-0.437956426934406	-0.498174915412294	0.618651144314736	0.8502586352818079	-6.04463254685505	0	Exon
ENSG00000120254.15	e418197	MTHFD1L	0.0259651532209901	-2.0927319315915	0.49817328230849295	0.6186522941875129	0.8502586352818079	-5.58374361059621	0	Exon
ENSG00000155749.12	e178739	ALS2CR12	0.0344746925579212	-2.6210534779144	0.49816509596622705	0.618658058227235	0.850260191424077	-5.455520979504451	0	Exon
ENSG00000095319.14	e557089	NUP188	-0.0169122383692965	-0.9308811191874442	-0.498160371397744	0.618661384827477	0.850260191424077	-5.91088163233173	0	Exon
ENSG00000113460.12	e325253	BRIX1	-0.0151002836465772	-0.50966973439581	-0.49815886392143705	0.618662446253269	0.850260191424077	-6.02999920187706	0	Exon
ENSG00000133943.20	e798188	C14orf159	-0.0129729943259039	0.829578591118338	-0.49815771418907595	0.6186632557893039	0.850260191424077	-6.3041161730709305	0	Exon
ENSG00000163166.14	e152047	IWS1	-0.01347773060545	-0.15788921844449802	-0.49815326559105894	0.618666388088222	0.850260191424077	-6.10769590463408	0	Exon
ENSG00000197114.11	e1102110	ZGPAT	-0.0202930439478338	-1.3616024199763799	-0.498149461069685	0.618669066892349	0.850260191424077	-5.787120237135481	0	Exon
ENSG00000268043.7	e62251	NBPF12	0.0246111366135313	-1.4175849569700398	0.4981478283696121	0.618670216495466	0.850260191424077	-5.7798291402502695	0	Exon
ENSG00000146463.11	e25350	ZMYM4	0.0122908860048597	0.734689407593413	0.498139201944437	0.618676290477345	0.85026369789673	-6.28603187200366	0	Exon
ENSG00000134287.9	e701641	ARF3	0.0228738519135346	-1.56664821969472	0.49813576912643104	0.6186787075779051	0.85026369789673	-5.74180774484195	0	Exon
ENSG00000122786.19	e471547	CALD1	-0.0236065120462017	-1.74841396941253	-0.498133549643447	0.618680270352605	0.85026369789673	-5.6857350032543	0	Exon
ENSG00000167202.11	e842729	TBC1D2B	0.0136058145129589	-0.234573563199469	0.49812790204406393	0.6186842469286021	0.85026369789673	-6.09174667407026	0	Exon
ENSG00000018236.14	e697345	CNTN1	-0.0125760173042489	1.9925207972165	-0.49812717218763597	0.618684760834419	0.85026369789673	-6.438928988292121	0	Exon
ENSG00000197989.13	e20902	SNHG12	-0.0433685299674118	-3.39224429414524	-0.49811343563504296	0.6186944330377329	0.8502736940481078	-5.257435434228509	0	Exon
ENSG00000110076.18	e641603	NRXN2	0.0189163672916632	-1.0058946411515899	0.49809900562086	0.6187045935937471	0.8502839109800451	-5.90345901577283	0	Exon
ENSG00000102030.15	e1175449	NAA10	0.0207339527454505	-1.46354098280503	0.498095903220988	0.618706778085404	0.8502839109800451	-5.76690969538091	0	Exon
ENSG00000163659.12	e257472	TIPARP	-0.0193694875925404	1.12530985180305	-0.498092657867563	0.618709063238512	0.8502839109800451	-6.3413005745849205	0	Exon
ENSG00000135090.13	e738656	TAOK3	0.0423968660553374	-3.5286229080066205	0.498086345531892	0.618713507958699	0.850284328742208	-5.2364527708735995	0	Exon
ENSG00000124508.16	e377914	BTN2A2	0.0289755314214402	-2.15232630933319	0.49808541309797205	0.618714164516838	0.850284328742208	-5.57802114615154	0	Exon
ENSG00000124151.18	e1095658	NCOA3	0.0166067306136118	-0.9068036191843051	0.498080015563795	0.6187179651085101	0.850286255394544	-5.92277996290021	0	Exon
ENSG00000167680.15	e1013279	SEMA6B	0.0147421349198071	2.11356569730424	0.498075167348723	0.61872137891421	0.850287650485195	-6.449821388653571	0	Exon
ENSG00000091527.15	e250206	CDV3	-0.0149972496535115	0.13902136844573199	-0.49806848324357	0.6187260854508609	0.8502908221141191	-6.177335807356401	0	Exon
ENSG00000198554.11	e782825	WDHD1	-0.0268901152537496	-2.5012379815177597	-0.498062998412935	0.618729947543723	0.8502928332372031	-5.50408652492826	0	Exon
ENSG00000132388.12	e915018	UBE2G1	-0.0273793290648864	-2.4050754574875297	-0.498058316604007	0.618733244204626	0.850294067299909	-5.491869404246369	0	Exon
ENSG00000134686.17	e24631	PHC2	0.0369229330180246	-3.05188974562323	0.498046483274961	0.6187415765895171	0.850294768189757	-5.34333281349215	0	Exon
ENSG00000167107.12	e957707	ACSF2	0.0307223864579176	-2.71201921790247	0.498045919773613	0.618741973377658	0.850294768189757	-5.417511782160701	0	Exon
ENSG00000071082.10	e144960	RPL31	0.0127990802739301	3.66702522930423	0.498042292783718	0.618744527316687	0.850294768189757	-6.557886068882031	0	Exon
ENSG00000113594.9	e326973	LIFR	0.0126515553652511	4.3040680169373395	0.498038953515406	0.618746878661117	0.850294768189757	-6.596304727901231	0	Exon
ENSG00000101639.18	e990329	CEP192	0.0182162671303176	-0.673106422945316	0.49803750313360995	0.618747899948093	0.850294768189757	-5.980080982944171	0	Exon
ENSG00000160352.15	e1038016	ZNF714	-0.0194688479991365	2.92766045907866	-0.498035163772995	0.6187495472114499	0.850294768189757	-6.513735760275531	0	Exon
ENSG00000159459.11	e820013	UBR1	0.0157993519032516	-0.7328815768395079	0.49803374682902596	0.6187505449550439	0.850294768189757	-5.966975461025781	0	Exon
ENSG00000197558.11	e476929	SSPO	-0.0333333299365834	-2.8699918068663903	-0.49802267905420505	0.6187583383724721	0.8502954602624421	-5.38571730557386	0	Exon
ENSG00000108840.15	e950406	HDAC5	0.0125651280444422	0.7031962515951771	0.49802072916406603	0.618759711399787	0.8502954602624421	-6.2789595489546395	0	Exon
ENSG00000100575.13	e784420	TIMM9	-0.0141951804886901	-0.239784956885824	-0.49802019260859703	0.618760089218905	0.8502954602624421	-6.09132829627962	0	Exon
ENSG00000145349.16	e305212	CAMK2D	0.0167008032767657	-0.372876866079509	0.49801849323526004	0.6187612858446601	0.8502954602624421	-6.05799812095939	0	Exon
ENSG00000121073.13	e956731	SLC35B1	0.013340264761618	0.222496503275383	0.498010535052122	0.618766889669109	0.8502954602624421	-6.19325643896238	0	Exon
ENSG00000152580.8	e256312	IGSF10	0.0370397758890652	-1.73221153102458	0.49800993533995397	0.618767311962593	0.8502954602624421	-5.705103837326419	0	Exon
ENSG00000068438.14	e1152434	FTSJ1	-0.0132465383088742	0.252704681010385	-0.49800758380502297	0.618768967821292	0.8502954602624421	-6.197530341382741	0	Exon
ENSG00000054654.15	e786329	SYNE2	-0.0292582043349062	-2.56544168217994	-0.498005100461632	0.6187707164964511	0.8502954602624421	-5.4627378690083095	0	Exon
ENSG00000112304.10	e377017	ACOT13	-0.0381434112939073	-3.29231922083132	-0.49800236337608	0.6187726438496159	0.8502954602624421	-5.26727148712941	0	Exon
ENSG00000104738.16	e498004	MCM4	-0.0176741088157261	-1.0590256150638	-0.497995159349886	0.618777716667714	0.8502954602624421	-5.8912942051989905	0	Exon
ENSG00000254692.1	e773704		-0.0205617913846483	-1.2491939030026398	-0.49799510326349794	0.618777756161818	0.8502954602624421	-5.825253656720361	0	Exon
ENSG00000120896.13	e488559	SORBS3	-0.0232792521477419	-1.5525678090042099	-0.497987047293585	0.6187834289100289	0.8502954602624421	-5.73861827831346	0	Exon
ENSG00000270629.5	e63529	NBPF14	0.0518143681268905	-1.6283065540214199	0.49798670149781704	0.61878367240851	0.8502954602624421	-5.71136551534678	0	Exon
ENSG00000168883.19	e138477	USP39	0.0203729280483671	-1.68106181898696	0.49798534151695295	0.618784630064578	0.8502954602624421	-5.708021054865269	0	Exon
ENSG00000068724.15	e124795	TTC7A	0.0190660777386245	-0.9087827291797329	0.49797469628939206	0.618792126123949	0.850302464740272	-5.92012972961892	0	Exon
ENSG00000179526.16	e522083	SHARPIN	0.024013679265632998	-1.75643365569056	0.497968928947048	0.6187961873351719	0.850302891567448	-5.67834836981479	0	Exon
ENSG00000196421.8	e1102458	LINC00176	-0.0280278804509026	-1.96693177910161	-0.49796744238072904	0.6187972341380811	0.850302891567448	-5.62477726272467	0	Exon
ENSG00000071794.15	e255115	HLTF	-0.012551164025391	0.484497893511632	-0.497956841146483	0.61880469928523	0.8503098534580159	-6.240803036623389	0	Exon
ENSG00000214548.14	e803104	MEG3	-0.0154392571148955	3.1710505868879997	-0.497942150340894	0.618815044280434	0.8503178878531841	-6.528081158440339	0	Exon
ENSG00000075188.8	e729826	NUP37	0.025476360906733	-2.4090446677550896	0.4979417251105379	0.618815343720962	0.8503178878531841	-5.511697866318951	0	Exon
ENSG00000196914.8	e672759	ARHGEF12	0.0108865978118877	1.8204944115119601	0.4979366767249	0.6188188987195731	0.850319476666852	-6.4240899886078795	0	Exon
ENSG00000197016.11	e1075228	ZNF470	-0.021399232968381	-1.4632647290286398	-0.497922125130326	0.618829145787676	0.8503272162182121	-5.763185011003831	0	Exon
ENSG00000109111.14	e934086	SUPT6H	0.0104330551056297	0.773309483165033	0.49792186537696004	0.61882932870373	0.8503272162182121	-6.293037368253009	0	Exon
ENSG00000089916.17	e794421	GPATCH2L	0.0399071017782769	-3.5068810069275	0.497913195015245	0.618835434310419	0.85033230972881	-5.26822273259289	0	Exon
ENSG00000163931.15	e229033	TKT	0.0112626433659178	1.9666620964626598	0.49788368089341795	0.6188562181418199	0.850356359683635	-6.441417085243031	0	Exon
ENSG00000175445.14	e487025	LPL	0.0188752737720393	5.69006520784644	0.497881527549602	0.618857734537551	0.850356359683635	-6.67219891971425	0	Exon
ENSG00000119318.12	e546680	RAD23B	-0.0102312151420504	1.5166048102674299	-0.49787551161524696	0.618861970997933	0.850358884686538	-6.39290742372843	0	Exon
ENSG00000144115.16	e139930	THNSL2	0.0620637326490017	-0.706801280926969	0.49786785105514103	0.618867365632945	0.8503604282310809	-5.97978404731233	0	Exon
ENSG00000131013.3	e417738	PPIL4	0.0128307288113163	1.07221591477846	0.497861425784592	0.6188718903818891	0.8503604282310809	-6.332963385273991	0	Exon
ENSG00000158850.14	e78443	B4GALT3	-0.0120811823836511	0.852504059649165	-0.497860498494867	0.6188725433911079	0.8503604282310809	-6.30454195405854	0	Exon
ENSG00000100504.16	e781323	PYGL	0.0285143684471428	-2.20681496791802	0.49786029061512205	0.6188726897827089	0.8503604282310809	-5.578825527934789	0	Exon
ENSG00000143493.12	e96647	INTS7	-0.0196830647857075	-1.36407644937668	-0.497851700586994	0.6188787390047579	0.85036320050153	-5.804216391219421	0	Exon
ENSG00000050748.17	e371428	MAPK9	0.0313740420362729	-2.9979714688287	0.497850612695063	0.61887950511584	0.85036320050153	-5.3516853998892495	0	Exon
ENSG00000250846.6	e290888	EPHA5-AS1	0.0404552541551373	-3.6232800200997204	0.49784681817003007	0.618882177284955	0.850363576024006	-5.23590733732652	0	Exon
ENSG00000055163.19	e362513	CYFIP2	-0.0116612241377433	1.6389320185703	-0.4978317948777371	0.618892756992754	0.8503748167083081	-6.40440987068019	0	Exon
ENSG00000114859.15	e266434	CLCN2	-0.0285158396166284	-2.4146316964120897	-0.49782015740832997	0.618900952389751	0.850379988404891	-5.490098644399559	0	Exon
ENSG00000149926.13	e880702	FAM57B	0.0167799340806759	0.301493767777996	0.49781963721230604	0.6189013187259119	0.850379988404891	-6.208975030696941	0	Exon
ENSG00000279917.1	e968581		0.0271235569478663	-1.6405918885864499	0.4978020074635421	0.618913734129739	0.8503895495409269	-5.73551508601949	0	Exon
ENSG00000006071.12	e621531	ABCC8	0.0240603826027428	-0.9604927463042771	0.49780142619231	0.6189141434804311	0.8503895495409269	-5.909596443278559	0	Exon
ENSG00000165323.15	e660811	FAT3	0.0201315327608221	-0.867797363536018	0.497799536745753	0.618915474092871	0.8503895495409269	-5.96214973813223	0	Exon
ENSG00000196199.13	e748170	MPHOSPH8	-0.0262296883393263	-2.2265024010289403	-0.497794637738399	0.618918924146083	0.850390993759299	-5.552367766341719	0	Exon
ENSG00000257218.5	e739711	GATC	-0.0150453718002004	3.6774516814262794	-0.49778685308346504	0.6189244063911129	0.8503949177607719	-6.5605133001160505	0	Exon
ENSG00000116251.9	e6132	RPL22	0.007750290814936009	3.9212618743763703	0.4977818029942229	0.618927962864136	0.8503949177607719	-6.573797976413781	0	Exon
ENSG00000141956.13	e1111623	PRDM15	0.0399035928393555	-3.4684738679829703	0.497780363050915	0.6189289769309321	0.8503949177607719	-5.24252211332611	0	Exon
ENSG00000168439.16	e640538	STIP1	-0.0146118316530917	1.05937594963405	-0.4977697701545639	0.61893643690289	0.850399579439107	-6.32777742072515	0	Exon
ENSG00000176428.5	e445045	VPS37D	-0.0150059652042531	0.161834865841589	-0.49776873244057	0.618937167707714	0.850399579439107	-6.178359838677701	0	Exon
ENSG00000235571.1	e140397	SNX18P14	0.0348646978654101	-1.86554027636031	0.49776273838816704	0.6189413889961579	0.8504020832330871	-5.72935237012145	0	Exon
ENSG00000163482.11	e186339	STK36	-0.0257875944643988	-1.93958481088303	-0.49775919183527	0.6189438866483921	0.850402218805809	-5.626239250912599	0	Exon
ENSG00000134285.10	e701598	FKBP11	0.0260722635571095	-1.8536266174570801	0.49774657259197297	0.618952773759115	0.850411133183981	-5.6836742059509096	0	Exon
ENSG00000111877.17	e409838	MCM9	0.0194964692856069	-1.1065004380657801	0.49774131502830393	0.618956476418432	0.850411634850922	-5.86514244641002	0	Exon
ENSG00000090621.13	e28143	PABPC4	0.0147724766139674	-0.179762374030194	0.49773922973735707	0.618957944995244	0.850411634850922	-6.10958644344291	0	Exon
ENSG00000172728.15	e492928	FUT10	-0.018077583907766002	1.968580256839	-0.497731702425581	0.6189632461557559	0.850411634850922	-6.43846754926213	0	Exon
ENSG00000113597.17	e332454	TRAPPC13	0.013152596918341999	-0.11656436078981301	0.49772470693871795	0.6189681727927989	0.850411634850922	-6.122007463927059	0	Exon
ENSG00000108961.13	e922931	RANGRF	0.0140588832196176	-0.405109731547859	0.497721010869256	0.6189707757912211	0.850411634850922	-6.065084643688589	0	Exon
ENSG00000167978.16	e861324	SRRM2	-0.0116048117974792	1.34672497660485	-0.497721008014857	0.6189707778014649	0.850411634850922	-6.37430889775288	0	Exon
ENSG00000108559.11	e917039	NUP88	0.0164288423452192	-0.9186954684444208	0.49772053751151	0.6189711091590749	0.850411634850922	-5.92219586543352	0	Exon
ENSG00000116752.5	e58254	BCAS2	-0.0126704191661659	0.551121318102181	-0.49771630268541	0.6189740915895121	0.850411634850922	-6.2490176068844905	0	Exon
ENSG00000108469.14	e974229	RECQL5	0.0173301702328307	-0.7998594563668672	0.497714896817118	0.618975081691628	0.850411634850922	-5.9511197966145595	0	Exon
ENSG00000152818.18	e416715	UTRN	0.0138040107446256	0.125680179574513	0.497711989877644	0.618977128946008	0.850411634850922	-6.171376322678701	0	Exon
ENSG00000089060.11	e737392	SLC8B1	-0.025018419770097	-1.92525756584925	-0.49768580288254	0.618995571651761	0.8504305613341309	-5.6349624442120305	0	Exon
ENSG00000106683.14	e445985	LIMK1	-0.0163973422818025	-0.578942494113431	-0.49767466127692295	0.6190034184194301	0.8504305613341309	-6.00616780760346	0	Exon
ENSG00000135632.11	e134403	SMYD5	0.0146691075948829	-0.259795174545698	0.49766235528814395	0.619012085285117	0.8504305613341309	-6.08736532206574	0	Exon
ENSG00000111727.11	e730629	HCFC2	-0.0116084793692831	0.23483391596475303	-0.49765728713253704	0.619015654702821	0.8504305613341309	-6.19291035020847	0	Exon
ENSG00000080573.6	e1020414	COL5A3	-0.0332286357317224	-0.8648547339054191	-0.497648516612129	0.6190218316557901	0.8504305613341309	-5.9265438437098	0	Exon
ENSG00000100033.16	e1118201	PRODH	-0.14836431948843698	-4.66542961621013	-0.49764531644080995	0.61902408549773	0.8504305613341309	-5.10991865136364	0	Exon
ENSG00000116731.22	e10589	PRDM2	-0.0118853659320451	0.40972150107574395	-0.497645171638478	0.619024187480345	0.8504305613341309	-6.22528952439158	0	Exon
ENSG00000206149.10	e810915	HERC2P9	-0.0523052680491157	-3.18901707615843	-0.49763224929510896	0.619033288567667	0.8504305613341309	-5.311417069663941	0	Exon
ENSG00000132932.16	e749783	ATP8A2	0.0168758336545194	-0.536449574202744	0.497629351581289	0.61903532940885	0.8504305613341309	-6.032476726349469	0	Exon
ENSG00000101974.14	e1171755	ATP11C	0.0169856324564383	-0.71127823465612	0.49762934272304	0.619035335647662	0.8504305613341309	-5.983543426275589	0	Exon
ENSG00000241878.10	e1130188	PISD	-0.0103428309697271	2.04814918466577	-0.497625852769313	0.619037793603523	0.8504305613341309	-6.44709259502306	0	Exon
ENSG00000144021.2	e141377	CIAO1	-0.0200859153558853	-0.5856833443439101	-0.497624728797069	0.619038585212111	0.8504305613341309	-6.0028326808679005	0	Exon
ENSG00000162599.15	e40948	NFIA	0.0137106358886263	1.15635941489464	0.49762444950199297	0.619038781918444	0.8504305613341309	-6.34901433429419	0	Exon
ENSG00000058063.15	e263915	ATP11B	-0.0157026688501786	-0.6370751547245429	-0.49762119902662394	0.619041071216418	0.8504305613341309	-5.98666075478503	0	Exon
ENSG00000119953.12	e600507	SMNDC1	0.0128874627851695	0.11793162857433499	0.497620610104056	0.619041485992837	0.8504305613341309	-6.168529089903611	0	Exon
ENSG00000110427.14	e625956	KIAA1549L	-0.0132526434676194	1.2697534731313502	-0.49761894257661	0.619042660428135	0.8504305613341309	-6.36153701625783	0	Exon
ENSG00000149927.17	e880631	DOC2A	0.0247634612002773	-2.0489321128229196	0.497618807181253	0.61904275578678	0.8504305613341309	-5.61436992339269	0	Exon
ENSG00000160305.17	e1116430	DIP2A	-0.0218553914163303	-1.6692143768119898	-0.49761795289116495	0.619043357461513	0.8504305613341309	-5.70199958355061	0	Exon
ENSG00000133794.17	e620124	ARNTL	0.0193940679249142	0.935176250293864	0.497609533779989	0.6190492870377281	0.8504305613341309	-6.3174543084038906	0	Exon
ENSG00000269900.3	e532866		0.0189846790967095	10.227241065279	0.497599031052038	0.619056684139193	0.8504305613341309	-6.88002144868812	0	Exon
ENSG00000124613.8	e378378	ZNF391	0.0356894791401945	-3.0794438641157402	0.497598673371029	0.6190569360556379	0.8504305613341309	-5.33616270286431	0	Exon
ENSG00000124440.15	e1058725	HIF3A	-0.0434027244128106	-2.72706927712182	-0.49759706085749894	0.6190580717571821	0.8504305613341309	-5.4294047640572	0	Exon
ENSG00000089737.15	e800300	DDX24	0.00797721007644714	4.02447385947654	0.49759663751551597	0.619058369919261	0.8504305613341309	-6.58198904040601	0	Exon
ENSG00000164818.15	e424636	DNAAF5	0.0341643503837457	-3.17558700113964	0.49759451780566705	0.6190598628434761	0.8504305613341309	-5.30271948691332	0	Exon
ENSG00000126749.14	e685017	EMG1	-0.0137833579152646	-0.209425258400757	-0.49759204938413704	0.619061601369384	0.8504305613341309	-6.09443895802768	0	Exon
ENSG00000137713.15	e665630	PPP2R1B	-0.0169153679004159	-0.578330587237035	-0.497586608602701	0.619065433355948	0.8504305613341309	-6.00125065603248	0	Exon
ENSG00000277027.1	e532867	RMRP	0.0189842024474506	10.227240716214	0.49758653793050805	0.6190654831310171	0.8504305613341309	-6.880027610489909	0	Exon
ENSG00000142185.16	e1114322	TRPM2	0.0191335338078227	-0.791496203371818	0.49758576142528793	0.619066030030818	0.8504305613341309	-5.95841111369218	0	Exon
ENSG00000128849.10	e828515	CGNL1	-0.0143533906990371	3.38024719334012	-0.497584940455835	0.61906660824742	0.8504305613341309	-6.54312287018448	0	Exon
ENSG00000111711.9	e691658	GOLT1B	0.0118218896341867	1.2499877976055702	0.49758474019831395	0.619066749290734	0.8504305613341309	-6.355144125637651	0	Exon
ENSG00000169764.14	e129760	UGP2	-0.0422247377466813	-3.4913169837791402	-0.49758354367077595	0.619067592016979	0.8504305613341309	-5.2366998289744595	0	Exon
ENSG00000168785.7	e300016	TSPAN5	-0.0281685788697823	-2.27991647545679	-0.497583102015716	0.6190679030791559	0.8504305613341309	-5.53215768508368	0	Exon
ENSG00000095787.21	e574412	WAC	-0.00826998288564971	2.54700280017896	-0.497577578089187	0.619071793642921	0.8504305613341309	-6.48679214927595	0	Exon
ENSG00000172819.16	e707529	RARG	0.0344713089797941	-2.823992144107	0.497576613922944	0.619072472717181	0.8504305613341309	-5.38493220223719	0	Exon
ENSG00000127415.12	e275109	IDUA	-0.0195636971321161	-1.04318711061043	-0.497564121099445	0.619081271597438	0.8504393528446841	-5.8795594748927	0	Exon
ENSG00000148660.20	e587905	CAMK2G	-0.0167476158703995	-0.0341147520640365	-0.497553290235634	0.6190888999792739	0.8504414048924659	-6.13456170694759	0	Exon
ENSG00000182901.16	e106104	RGS7	0.0176032229546236	-0.534383754445472	0.497545660427465	0.619094273821923	0.8504414048924659	-6.03755594845754	0	Exon
ENSG00000186204.14	e1030676	CYP4F12	0.081674976084358	-4.21211458799516	0.497543876140424	0.6190955305377	0.8504414048924659	-5.16994626100501	0	Exon
ENSG00000186204.14	e1030724	CYP4F12	0.081674976084358	-4.21211458799516	0.497543876140424	0.6190955305377	0.8504414048924659	-5.16994626100501	0	Exon
ENSG00000155096.13	e510840	AZIN1	-0.010039105131655	2.27449794724131	-0.4975433150837129	0.619095925703509	0.8504414048924659	-6.46180518150083	0	Exon
ENSG00000034677.12	e509807	RNF19A	0.0274286873837937	-2.00572618443719	0.497541562722065	0.619097159934906	0.8504414048924659	-5.622767476598691	0	Exon
ENSG00000169508.6	e762367	GPR183	0.0542988393130348	-0.4945357566361471	0.497527560306871	0.619107022218959	0.8504453595530459	-6.06244427844792	0	Exon
ENSG00000161714.11	e952230	PLCD3	-0.0194493644466524	0.29186274861137296	-0.49752748311977296	0.619107076584134	0.8504453595530459	-6.20302799193895	0	Exon
ENSG00000189056.13	e462062	RELN	0.0217939268841531	-0.576874298109874	0.497526706919187	0.6191076232854741	0.8504453595530459	-6.04067008749742	0	Exon
ENSG00000185658.13	e1110332	BRWD1	0.0145231144913846	-0.187687745482398	0.49752239185592206	0.6191106625177379	0.8504453595530459	-6.10682866001995	0	Exon
ENSG00000173171.14	e71551	MTX1	-0.0199956221351874	-1.5933906283416799	-0.49752044419024394	0.619112034320942	0.8504453595530459	-5.73816760823581	0	Exon
ENSG00000081923.11	e1001413	ATP8B1	-0.0284555954635145	-2.3342772936137997	-0.4975129469034129	0.6191173149121739	0.850449317706442	-5.5095034920618495	0	Exon
ENSG00000237289.9	e821254	CKMT1B	0.0632554248662194	-3.4865766632833703	0.49749691529625806	0.619128606578421	0.8504580161941059	-5.2876394554933706	0	Exon
ENSG00000124614.13	e388337	RPS10	0.0142939563312982	2.54328400851754	0.497491125488812	0.619132684580599	0.8504580161941059	-6.481663851477901	0	Exon
ENSG00000251136.8	e505922		0.0369255264314929	-3.2070523524339	0.49748733790368393	0.619135352340696	0.8504580161941059	-5.30321837139974	0	Exon
ENSG00000100949.14	e774219	RABGGTA	-0.0169350394988476	-0.8420869218749342	-0.49748573855107897	0.619136478835453	0.8504580161941059	-5.93915593233724	0	Exon
ENSG00000161714.11	e952208	PLCD3	0.0202939558264583	0.0458265805389164	0.497480180162877	0.6191403938610199	0.8504580161941059	-6.15345580736855	0	Exon
ENSG00000103657.13	e831783	HERC1	-0.0191448513600709	-0.854299369058765	-0.49747959503106803	0.619140805996591	0.8504580161941059	-5.940605348497679	0	Exon
ENSG00000111361.12	e743783	EIF2B1	-0.0101355923536642	1.0016588501947699	-0.497478833542623	0.619141342348531	0.8504580161941059	-6.32539220781888	0	Exon
ENSG00000158792.15	e909414	SPATA2L	-0.0384197858211253	-3.0254841945957	-0.49747270106621505	0.6191456617460122	0.8504580161941059	-5.36164907117963	0	Exon
ENSG00000116698.20	e86836	SMG7	-0.0128112961729173	1.07623619981425	-0.49747064342844205	0.619147111042016	0.8504580161941059	-6.33951405252073	0	Exon
ENSG00000120314.18	e355409	WDR55	0.0164273615349333	-0.6602721957761479	0.497469894316025	0.6191476386792929	0.8504580161941059	-5.985996826882009	0	Exon
ENSG00000155755.18	e179005	TMEM237	-0.0267004077037209	-2.0066225681183503	-0.49746466029071995	0.619151325270139	0.8504582597164309	-5.620170138582849	0	Exon
ENSG00000266524.2	e578917	GDF10	0.0340793421535433	-1.5204488209249398	0.49746283027946203	0.619152614242629	0.8504582597164309	-5.75774622987094	0	Exon
ENSG00000122507.20	e435387	BBS9	0.0197431915588189	-1.2033350017013702	0.4974522614473811	0.619160058445959	0.8504625148669059	-5.84036472040174	0	Exon
ENSG00000169231.13	e71479	THBS3	0.0297118324340839	-2.55243268885175	0.49745153004051096	0.619160573617053	0.8504625148669059	-5.460909150719821	0	Exon
ENSG00000132155.11	e204672	RAF1	-0.007666161833895841	2.41902293311236	-0.49744821365630204	0.619162909535782	0.8504625148669059	-6.4783977740011105	0	Exon
ENSG00000186001.12	e273788	LRCH3	0.0129581765228345	-0.20265445183609698	0.497440788879065	0.6191681392442661	0.850462789068675	-6.09566852960494	0	Exon
ENSG00000173692.12	e191689	PSMD1	0.00997597713072405	1.5834694899784199	0.49744077150280697	0.619168151483412	0.850462789068675	-6.397988621688629	0	Exon
ENSG00000171204.12	e658983	TMEM126B	-0.014131159690481001	-0.15955063257552698	-0.497437711805992	0.619170306613974	0.850462789068675	-6.11218620928643	0	Exon
ENSG00000109686.17	e311450	SH3D19	0.0122819722711925	1.90216021655198	0.497424356976077	0.6191797132714251	0.8504721110079259	-6.4326153993059805	0	Exon
ENSG00000158417.10	e144473	EIF5B	-0.0117830314050477	0.35856246967581706	-0.49742126422071703	0.6191818917049711	0.8504721110079259	-6.21727196022457	0	Exon
ENSG00000124207.16	e1095982	CSE1L	-0.0131677153279334	0.0955399616391239	-0.49741084082852105	0.619189233618918	0.8504789000372059	-6.16409587224138	0	Exon
ENSG00000091164.12	e1001059	TXNL1	0.0146500108986188	1.6475692896666398	0.49740064168293996	0.6191964176174289	0.850485472112129	-6.40579367757159	0	Exon
ENSG00000083814.13	e1076021	ZNF671	0.0175359403876153	-1.3623536110696701	0.4973937084794389	0.6192013011967329	0.850486820546271	-5.798807443274361	0	Exon
ENSG00000169696.15	e983057	ASPSCR1	-0.036095321931055004	-3.4389022770203197	-0.49738519812373294	0.6192072957066209	0.850486820546271	-5.264306470836059	0	Exon
ENSG00000137166.14	e391513	FOXP4	0.0302232194647375	-2.58679563631457	0.49738391082986494	0.6192082024507011	0.850486820546271	-5.45615204373299	0	Exon
ENSG00000007402.11	e225075	CACNA2D2	-0.0466214588115508	-3.7356609846393503	-0.497377236932474	0.619212903420006	0.850486820546271	-5.22162869972355	0	Exon
ENSG00000163728.10	e263081	TTC14	0.00997975990054225	2.40551274297035	0.4973757703897829	0.61921393642752	0.850486820546271	-6.4766615461353805	0	Exon
ENSG00000156504.16	e1170152	FAM122B	0.0135471806924576	-0.0881434072330999	0.49737450840801894	0.619214825346431	0.850486820546271	-6.1268200921665	0	Exon
ENSG00000117461.14	e34444	PIK3R3	0.0171227753462673	0.260980314311505	0.497372320133361	0.619216366731937	0.850486820546271	-6.19883250297101	0	Exon
ENSG00000272572.1	e597163		-0.0269093712452302	-2.0203576501759897	-0.497371998777079	0.619216593090279	0.850486820546271	-5.61353210037038	0	Exon
ENSG00000151465.13	e569685	CDC123	0.0116763651907585	0.45392543824498793	0.497366609955993	0.619220388897032	0.850488738737212	-6.235546289290791	0	Exon
ENSG00000168883.19	e138508	USP39	0.0203217860598845	-1.6819308998934999	0.497354375197495	0.6192290069198121	0.8504920367472829	-5.7081305705654	0	Exon
ENSG00000168883.19	e138521	USP39	0.0203217860598845	-1.6819308998934999	0.497354375197495	0.6192290069198121	0.8504920367472829	-5.7081305705654	0	Exon
ENSG00000083828.15	e1076064	ZNF586	0.0114625355544499	1.70991932704718	0.497352846139026	0.6192300839746561	0.8504920367472829	-6.41430552015769	0	Exon
ENSG00000175792.11	e246908	RUVBL1	-0.0144834692827627	0.10353584942053698	-0.497347130152503	0.6192341102707161	0.8504920367472829	-6.168728336397951	0	Exon
ENSG00000164104.11	e315960	HMGB2	0.0164163585090759	2.65264764542036	0.49734617047267	0.619234786262786	0.8504920367472829	-6.49519052871392	0	Exon
ENSG00000090971.4	e1074264	NAT14	-0.016814659356176	-0.108598884436272	-0.49734058031277395	0.6192387239405329	0.850494149726305	-6.1240709579110995	0	Exon
ENSG00000196922.10	e523962	ZNF252P	0.0184968799907039	0.15270951763787602	0.49733417825622106	0.6192432335272751	0.8504945552938421	-6.1781742894974006	0	Exon
ENSG00000186918.13	e491559	ZNF395	0.0207521997147602	-1.1361984616293301	0.49733151660663205	0.6192451083883771	0.8504945552938421	-5.857606172607009	0	Exon
ENSG00000177302.14	e929349	TOP3A	-0.0241543810155745	-1.97022287661276	-0.49732994283549303	0.619246216951059	0.8504945552938421	-5.61336769752858	0	Exon
ENSG00000177192.13	e746243	PUS1	0.0185215465891204	-1.14810037831383	0.497312279197337	0.619258659258236	0.8505083487425742	-5.85486894110435	0	Exon
ENSG00000189157.13	e294277	FAM47E	-0.0468415222685465	-3.5984891712161295	-0.49730623370795896	0.619262917739957	0.85051090221752	-5.21767886335497	0	Exon
ENSG00000135912.10	e186597	TTLL4	0.0139380560989142	0.39243698306837604	0.497301509190076	0.619266245729765	0.8505115117633579	-6.223445928988769	0	Exon
ENSG00000168894.9	e138339	RNF181	-0.0117746352007681	1.01204330420582	-0.497298791452981	0.619268160129996	0.8505115117633579	-6.3255983907048705	0	Exon
ENSG00000112514.15	e387502	CUTA	-0.0114366114053429	1.12268373944926	-0.49728885212785495	0.619275161508587	0.8505178323145189	-6.345209413581129	0	Exon
ENSG00000004700.15	e691574	RECQL	-0.0151871465157752	-0.397157440874426	-0.497262849196202	0.619293478446299	0.85053673305313	-6.052641335523161	0	Exon
ENSG00000141027.20	e926665	NCOR1	-0.0101005709284401	0.8331421441001641	-0.49726250323981397	0.619293722145866	0.85053673305313	-6.30208433846499	0	Exon
ENSG00000179388.8	e489093	EGR3	0.0201061322854032	0.316579637168267	0.49723585580795293	0.619312493330689	0.8505526386204549	-6.21448575761889	0	Exon
ENSG00000182871.14	e1115195	COL18A1	-0.0333040011685194	-2.11856585603951	-0.497233405063769	0.6193142197148941	0.8505526386204549	-5.589187240923179	0	Exon
ENSG00000166004.14	e661070	CEP295	-0.0238165390265667	-1.59554542302506	-0.497232903690152	0.6193145728990971	0.8505526386204549	-5.7268808331901395	0	Exon
ENSG00000153207.14	e107789	AHCTF1	0.0238786406241672	-1.51854374733792	0.49723067789535097	0.619316140823833	0.8505526386204549	-5.752060581138071	0	Exon
ENSG00000168546.10	e487282	GFRA2	0.0433122214894567	-3.40084844085897	0.49722431451188603	0.619320623414808	0.8505526386204549	-5.27002189820782	0	Exon
ENSG00000168546.10	e487291	GFRA2	0.0433122214894567	-3.40084844085897	0.49722431451188603	0.619320623414808	0.8505526386204549	-5.27002189820782	0	Exon
ENSG00000283515.1	e1076643		0.00811167283156598	2.12042764258747	0.497219225035594	0.619324208631023	0.8505526386204549	-6.45406294368937	0	Exon
ENSG00000132792.18	e1090739	CTNNBL1	-0.013927570961921001	-0.343425751700383	-0.49721881346834296	0.619324498554684	0.8505526386204549	-6.06625580973978	0	Exon
ENSG00000077514.8	e655172	POLD3	0.0195109039453124	-1.3210396805206999	0.49720356295682705	0.619335241638311	0.85056259621189	-5.809167040513099	0	Exon
ENSG00000078618.20	e37158	NRDC	0.011598670903742	0.500063658439904	0.497201708533744	0.61933654797529	0.85056259621189	-6.242786679411429	0	Exon
ENSG00000241973.10	e1120682	PI4KA	0.009951144447312021	2.1665374539467703	0.497191410049742	0.6193438027012099	0.8505660591001809	-6.4555489157470705	0	Exon
ENSG00000163638.13	e233093	ADAMTS9	-0.0498542450548935	-2.56003887491777	-0.49719131684633294	0.61934386835815	0.8505660591001809	-5.49748512143275	0	Exon
ENSG00000173681.16	e1147049	CXorf23	0.0204397528146562	-1.5695989531327599	0.497181132163354	0.619351042954333	0.8505704852714759	-5.732329703088849	0	Exon
ENSG00000118922.17	e759043	KLF12	0.0182237335112786	-0.9388731356836021	0.497179663275074	0.619352077715146	0.8505704852714759	-5.90811129969617	0	Exon
ENSG00000117906.13	e842198	RCN2	0.00927296349929169	2.0973107305989	0.49717652332769496	0.6193542896588841	0.8505704852714759	-6.446659250574321	0	Exon
ENSG00000064313.11	e513533	TAF2	-0.0146923038657727	-0.716926195411348	-0.49717215805998	0.619357364788327	0.850571413185098	-5.972007590103231	0	Exon
ENSG00000143367.15	e67384	TUFT1	0.0322517824247259	-3.23513106209566	0.49716051539689293	0.6193655665393211	0.8505793815193841	-5.31745681535777	0	Exon
ENSG00000127616.17	e1023198	SMARCA4	0.0145183833273029	-0.400430714295542	0.49714914780234704	0.6193735745623571	0.8505852966978459	-6.052630791856849	0	Exon
ENSG00000162517.12	e22257	PEF1	0.027284000209777996	-2.29030270781384	0.49714409678583205	0.619377132819283	0.8505852966978459	-5.5752802135301	0	Exon
ENSG00000138468.15	e237901	SENP7	0.0134544329089297	-0.17059670431743398	0.4971408503231621	0.6193794198385629	0.8505852966978459	-6.1041225456318795	0	Exon
ENSG00000118961.14	e113574	LDAH	0.0154086487020705	-0.299534268887492	0.497138006728035	0.619381423054803	0.8505852966978459	-6.079140545656441	0	Exon
ENSG00000135047.14	e541161	CTSL	-0.0162845149938947	0.799996486337879	-0.497136294120774	0.619382629529853	0.8505852966978459	-6.295650391501661	0	Exon
ENSG00000181523.12	e980041	SGSH	0.0325556803053488	-2.9418168232616204	0.49713173382106496	0.619385842114862	0.8505852966978459	-5.358856670661731	0	Exon
ENSG00000166197.16	e598185	NOLC1	0.0123164937246223	0.31119677031908	0.49713055826125396	0.6193866702602601	0.8505852966978459	-6.2140008715164194	0	Exon
ENSG00000075413.17	e804982	MARK3	-0.0129247409409682	-0.039025216098911006	-0.497121114872844	0.619393322851879	0.850591137325132	-6.13357730710185	0	Exon
ENSG00000105329.9	e1052336	TGFB1	0.0245634650809362	-1.73956099698427	0.497107906104704	0.619402628096155	0.850591961750052	-5.697161776399129	0	Exon
ENSG00000184792.15	e1128864	OSBP2	0.0378575238556373	-3.4176618365025697	0.49710635550382004	0.6194037204594159	0.850591961750052	-5.27893018635163	0	Exon
ENSG00000136002.17	e153844	ARHGEF4	0.011171116906763002	1.85572796635288	0.49710430949069	0.6194051618306929	0.850591961750052	-6.42792787859406	0	Exon
ENSG00000112715.20	e394095	VEGFA	0.0315104404023093	2.79425999544341	0.49709251972155805	0.619413467492518	0.850591961750052	-6.50587143811109	0	Exon
ENSG00000068654.15	e138852	POLR1A	0.0163907449421633	-0.744770161754665	0.49708749831026	0.6194170049934029	0.850591961750052	-5.9694052100751795	0	Exon
ENSG00000143702.15	e106698	CEP170	-0.0134696166098433	1.01213504413162	-0.497083233921872	0.619420009191165	0.850591961750052	-6.32912754996774	0	Exon
ENSG00000112715.20	e394070	VEGFA	0.0315094198811454	2.7942451787089198	0.497081800349734	0.619421019122702	0.850591961750052	-6.505875803423519	0	Exon
ENSG00000167965.17	e859980	MLST8	-0.0421151084157382	-3.51787127478441	-0.497081141616807	0.6194214831910849	0.850591961750052	-5.23316381392432	0	Exon
ENSG00000151208.16	e589179	DLG5	-0.0201268648142583	-1.3686981783619698	-0.497079628242565	0.619422549343222	0.850591961750052	-5.78774736877317	0	Exon
ENSG00000166548.15	e893259	TK2	0.0419501535904189	-3.69215767100784	0.49707815508789704	0.6194235871619721	0.850591961750052	-5.20146933182509	0	Exon
ENSG00000008838.18	e944252	MED24	-0.0166901227388835	-0.836759059377978	-0.49707747298494204	0.6194240676950971	0.850591961750052	-5.93843024007064	0	Exon
ENSG00000160219.11	e1177370	GAB3	-0.0386073481999393	-3.46542195792315	-0.497075486230914	0.6194254673397529	0.850591961750052	-5.24821011383775	0	Exon
ENSG00000083444.16	e9797	PLOD1	-0.0249399597527021	-1.7549032863018301	-0.49707384761874795	0.6194266217236379	0.850591961750052	-5.682842991471991	0	Exon
ENSG00000103037.11	e892201	SETD6	-0.0237662324480984	-1.66128286810631	-0.497072577658945	0.619427516396718	0.850591961750052	-5.708501233232241	0	Exon
ENSG00000204843.12	e135655	DCTN1	-0.00737827309402777	4.1212514027303	-0.497068519995087	0.61943037498124	0.8505925921379399	-6.587228888855551	0	Exon
ENSG00000103528.16	e871557	SYT17	0.0213330362030999	-1.7461034878030801	0.497060351546922	0.619436129590643	0.8505971992838979	-5.682298106827049	0	Exon
ENSG00000122512.14	e427535	PMS2	0.0121314506119857	0.24462548940247897	0.497056382638489	0.6194389256648001	0.8505977438089741	-6.19959751819061	0	Exon
ENSG00000081019.13	e57673	RSBN1	-0.0155590811411977	-0.553320766258853	-0.49705028760742204	0.619443219591418	0.8506003451346842	-6.01370752439102	0	Exon
ENSG00000152484.13	e750083	USP12	-0.0143118628121305	-0.19245460936001896	-0.49703707812007897	0.6194525256706421	0.8506098289471221	-6.101282341094309	0	Exon
ENSG00000174938.14	e880171	SEZ6L2	-0.0138806024563148	1.2602891652145902	-0.49702442688193893	0.6194614385208921	0.850618772720357	-6.36135137824246	0	Exon
ENSG00000113100.9	e323761	CDH9	0.0260051672338727	-1.58423493456999	0.497019988691757	0.619464565257767	0.8506197712040079	-5.786775467757441	0	Exon
ENSG00000183605.16	e603268	SFXN4	-0.0158990791477866	-0.605990408193128	-0.497008087300025	0.619472949907877	0.8506209398428131	-5.997708792253151	0	Exon
ENSG00000197841.14	e1040874	ZNF181	-0.0163720185702076	-0.8922977025467821	-0.49700676590040505	0.619473880850257	0.8506209398428131	-5.9275462932627	0	Exon
ENSG00000182150.15	e543939	ERCC6L2	0.01079457731016	1.03505586056018	0.49700579176630794	0.6194745671401729	0.8506209398428131	-6.3299101143415495	0	Exon
ENSG00000181790.10	e519320	ADGRB1	0.0176515132795684	-0.75061120458305	0.49699976517745204	0.6194788129564089	0.8506209398428131	-5.966739098068629	0	Exon
ENSG00000179242.15	e1099702	CDH4	-0.0193611515275526	-0.8215721173180109	-0.496998797878466	0.619479494433276	0.8506209398428131	-5.94461049518286	0	Exon
ENSG00000127603.23	e28088	MACF1	0.01006064569723	1.2239746235400701	0.496998344424618	0.619479813898531	0.8506209398428131	-6.359313021486041	0	Exon
ENSG00000171811.12	e607331	CFAP46	-0.0467223008215183	-2.97294268259727	-0.49697036644072207	0.619499524960784	0.850642470215722	-5.34960888608246	0	Exon
ENSG00000103005.11	e891489	USB1	0.0198370952252457	-1.09095091694782	0.496969276162735	0.6195002930894999	0.850642470215722	-5.86947225759781	0	Exon
ENSG00000132507.17	e919506	EIF5A	-0.00830181850550411	2.46433504684245	-0.496953506659184	0.619511403154536	0.85065443052349	-6.47914690427436	0	Exon
ENSG00000213722.8	e382962	DDAH2	0.0140848916315142	0.666006043932264	0.49694884092178904	0.619514690316334	0.850655649109813	-6.27693883380794	0	Exon
ENSG00000259248.5	e831640	USP3-AS1	-0.0431088535275145	-3.56088360434223	-0.496935044861477	0.619524410128451	0.8506647527274219	-5.22302809316508	0	Exon
ENSG00000043462.11	e365174	LCP2	0.0451979296695103	-3.26175547565491	0.49693261830467406	0.619526119730391	0.8506647527274219	-5.309557704083709	0	Exon
ENSG00000013573.16	e695069	DDX11	0.0675620634163329	-3.86640178396793	0.4969283066661529	0.61952915744949	0.8506656287538008	-5.169365319701019	0	Exon
ENSG00000130224.14	e1166605	LRCH2	0.0180022714373216	-0.951288133989598	0.49691200392437196	0.619540643431907	0.85066652434515	-5.9121725974815496	0	Exon
ENSG00000184916.8	e806609	JAG2	-0.0196739393876881	-1.37062826602391	-0.496910475405106	0.619541720344219	0.85066652434515	-5.797435503067451	0	Exon
ENSG00000143442.21	e67173	POGZ	-0.0132927895652614	-0.41163154293789606	-0.496910032042114	0.6195420327140461	0.85066652434515	-6.046097373675	0	Exon
ENSG00000182771.18	e590655	GRID1	0.0126031575434803	0.48850968025656105	0.49690416301082396	0.619546167725775	0.85066652434515	-6.24490276908134	0	Exon
ENSG00000112715.20	e394145	VEGFA	0.0377075415117024	-1.31493328326841	0.496902659284312	0.619547227174578	0.85066652434515	-5.817721176072849	0	Exon
ENSG00000164535.14	e427827	DAGLB	-0.0157856493614036	-0.507762399589271	-0.4969006379514871	0.61954865130357	0.85066652434515	-6.02724229611839	0	Exon
ENSG00000104915.14	e1026869	STX10	-0.0117429961629046	0.80668896773478	-0.496900604126961	0.6195486751346351	0.85066652434515	-6.29768803695256	0	Exon
ENSG00000119979.16	e603190	FAM45A	-0.0130981422516554	-0.0842528021885984	-0.49690013238888503	0.619549007497663	0.85066652434515	-6.12437756495222	0	Exon
ENSG00000196189.12	e73879	SEMA4A	0.0191420985680505	-0.44230151409282903	0.49689311498341604	0.6195539516194111	0.850670017894022	-6.04326852915851	0	Exon
ENSG00000132768.13	e31962	DPH2	-0.0129444282337216	-0.11509374734435301	-0.49688602384306996	0.619558947708706	0.850673582768879	-6.12033978952525	0	Exon
ENSG00000120694.19	e751033	HSPH1	0.0174552570800125	3.25813404823209	0.4968755236298571	0.619566345705361	0.8506758490914731	-6.53282394030907	0	Exon
ENSG00000168118.11	e102860	RAB4A	0.0115404096359644	0.750655380574808	0.496871219067306	0.6195693785253679	0.8506758490914731	-6.2862397256628295	0	Exon
ENSG00000167978.16	e861315	SRRM2	-0.00865927880452069	3.1134804888608	-0.4968710413619021	0.61956950372952	0.8506758490914731	-6.52767178626035	0	Exon
ENSG00000128951.13	e824192	DUT	0.0255405132878713	-1.95259370957307	0.49687005694255604	0.6195701973123989	0.8506758490914731	-5.678012913573849	0	Exon
ENSG00000100154.14	e1126023	TTC28	0.023985180638615	-1.7978080732352701	0.496859014835705	0.6195779771667961	0.850683235996203	-5.666159643463299	0	Exon
ENSG00000075292.18	e133289	ZNF638	0.0196728856756305	-1.44784284198609	0.496852242961122	0.619582748396833	0.8506845931388292	-5.7788858078205	0	Exon
ENSG00000070444.14	e913241	MNT	-0.0296281022161317	-2.64031730641201	-0.4968507998488039	0.6195837651662429	0.8506845931388292	-5.439442409703621	0	Exon
ENSG00000187555.14	e866606	USP7	-0.0133572368271653	0.0103742042856963	-0.4968421496719821	0.619589859811242	0.8506894034617629	-6.14879830290182	0	Exon
ENSG00000198833.6	e404030	UBE2J1	-0.0110041745162301	0.614412267229849	-0.496833331949254	0.619596072530879	0.8506894034617629	-6.264371135638349	0	Exon
ENSG00000163029.15	e112917	SMC6	0.0149526891936393	-0.23037662732686395	0.49683287695859096	0.619596393105254	0.8506894034617629	-6.0925019089913794	0	Exon
ENSG00000140043.11	e792146	PTGR2	-0.0179866246968237	-0.032896886604189	-0.49683060917218996	0.619597990928593	0.8506894034617629	-6.1360707798307095	0	Exon
ENSG00000186566.12	e951342	GPATCH8	-0.0398534776991271	-3.48275779088784	-0.496828797136839	0.6195992676428879	0.8506894034617629	-5.2422021912921295	0	Exon
ENSG00000164068.15	e222979	RNF123	-0.0134584731311505	-0.280015392672493	-0.4968215301844361	0.6196043877653911	0.8506931383748969	-6.082798171708361	0	Exon
ENSG00000169375.15	e841256	SIN3A	0.0119541719094862	0.326364793237135	0.49680262986431895	0.6196177045699179	0.8507073943344329	-6.21567631659773	0	Exon
ENSG00000244257.5	e870427	PKD1P1	-0.0634671832064882	-3.38576228832283	-0.49679847020508505	0.6196206354031789	0.8507073943344329	-5.25884534166976	0	Exon
ENSG00000155657.25	e170147	TTN	0.0333754986669235	-2.06282910651501	0.49679157801166995	0.6196254915522379	0.8507073943344329	-5.598051828569241	0	Exon
ENSG00000159214.12	e32206	CCDC24	-0.0307023167979025	-2.32472444744813	-0.496789105619626	0.6196272335712951	0.8507073943344329	-5.51451102870914	0	Exon
ENSG00000087087.18	e459337	SRRT	0.0141493613151632	0.370064463057034	0.49678898388237297	0.619627319346022	0.8507073943344329	-6.22093391342041	0	Exon
ENSG00000148842.17	e598889	CNNM2	-0.0286337400134875	-2.4383748637545897	-0.49678279850670504	0.6196316775003821	0.8507073943344329	-5.50616892781839	0	Exon
ENSG00000065457.10	e903574	ADAT1	-0.0143305502732167	-0.37813049165506496	-0.49677883764288	0.619634468292802	0.8507073943344329	-6.05670483460225	0	Exon
ENSG00000003402.19	e178323	CFLAR	-0.0215268844064594	-1.2965924421333301	-0.49677544729173295	0.619636857111004	0.8507073943344329	-5.80651392505717	0	Exon
ENSG00000078369.17	e3564	GNB1	0.00967103142443186	2.9325430725929396	0.49677460702802795	0.6196374491556801	0.8507073943344329	-6.51371371538648	0	Exon
ENSG00000163617.10	e241316	CCDC191	-0.0193322380516551	-1.01757404654764	-0.4967727330772179	0.61963876953087	0.8507073943344329	-5.889479298774281	0	Exon
ENSG00000160014.16	e1058992	CALM3	-0.0111532125104842	5.81973051491678	-0.49676397885049106	0.6196449377260511	0.850709735169511	-6.679375232785129	0	Exon
ENSG00000205464.11	e339159	ATP6AP1L	0.0231524134052938	-1.19780319162061	0.496761405861032	0.619646750649844	0.850709735169511	-5.837145147537821	0	Exon
ENSG00000163162.8	e145103	RNF149	-0.0154740838918634	-0.440085925820526	-0.49676009527048	0.6196476740905071	0.850709735169511	-6.03900536879485	0	Exon
ENSG00000104774.12	e1025226	MAN2B1	0.0338138599403022	-2.77090742669335	0.49674827209066397	0.619656004717242	0.8507178774619741	-5.4037489931602405	0	Exon
ENSG00000109381.19	e308650	ELF2	-0.0106333806429177	1.18393559516272	-0.4967373884996071	0.6196636733519421	0.8507251108544108	-6.34961004887625	0	Exon
ENSG00000110756.17	e622382	HPS5	0.0220782462434932	-1.62097330609059	0.49672287963299	0.619673896439204	0.8507358511392109	-5.724540765984969	0	Exon
ENSG00000066136.20	e29244	NFYC	-0.0123888916269161	0.36578999780490706	-0.49671717103852203	0.619677918790126	0.850738078527375	-6.22080260508384	0	Exon
ENSG00000185946.15	e52708	RNPC3	0.0152110548085164	-0.0886366155809832	0.496711942860408	0.6196816026433771	0.8507384329683519	-6.123333542027679	0	Exon
ENSG00000137504.13	e659033	CREBZF	0.0216299681676585	-1.6286747203443999	0.49670999261129206	0.6196829768208111	0.8507384329683519	-5.72307915536422	0	Exon
ENSG00000125755.18	e1058459	SYMPK	-0.0330496072348947	-2.8148844751013704	-0.496696775080315	0.6196922901445289	0.850740181941694	-5.404106851149019	0	Exon
ENSG00000149636.15	e1090171	DSN1	-0.0291342516632367	-2.62558765690348	-0.496695042193461	0.619693511174108	0.850740181941694	-5.46377325933058	0	Exon
ENSG00000112773.15	e401787	FAM46A	-0.0410167251655769	-3.43924301700734	-0.49669293565474	0.619694995488297	0.850740181941694	-5.2409815214693305	0	Exon
ENSG00000228486.10	e142993	LINC01125	0.0330414203040444	-2.8081718660719703	0.496692568206992	0.619695254400338	0.850740181941694	-5.40064182745917	0	Exon
ENSG00000182601.6	e876400	HS3ST4	-0.0255969110541622	2.6334541855594	-0.496691154618298	0.61969625044753	0.850740181941694	-6.48876836632929	0	Exon
ENSG00000149716.12	e650782	ORAOV1	-0.0174889894091428	-0.966297840425629	-0.496681711057748	0.619702904616042	0.8507460222791771	-5.90285093973233	0	Exon
ENSG00000269556.7	e1172673	TMEM185A	0.0163049252794073	-0.46208268380662704	0.49667102978882	0.619710430942467	0.850748585166506	-6.0434386040645895	0	Exon
ENSG00000164796.17	e512620	CSMD3	0.0208267806644405	-1.2596045242200902	0.496669674312674	0.619711386052441	0.850748585166506	-5.84009990875254	0	Exon
ENSG00000108018.15	e599812	SORCS1	-0.0208236559824649	-0.696103316992843	-0.49666596008170893	0.619714003216547	0.850748585166506	-5.9983468536999	0	Exon
ENSG00000171307.18	e595456	ZDHHC16	0.0257752898771391	-2.02525908518356	0.49666388849995396	0.6197154629203909	0.850748585166506	-5.615035177622651	0	Exon
ENSG00000183760.10	e1048621	ACP7	-0.0533405920573735	-3.51566556081272	-0.496661585071567	0.619717085992675	0.850748585166506	-5.2268290230674905	0	Exon
ENSG00000163788.13	e215515	SNRK	0.0214290783292789	-1.7512038601953	0.496658625765381	0.619719171221012	0.850748585166506	-5.68481702851943	0	Exon
ENSG00000100889.11	e772443	PCK2	0.0253078312804995	-1.6481397561558702	0.49665079302703297	0.6197246904511221	0.850750400054823	-5.718503518680179	0	Exon
ENSG00000068885.14	e258868	IFT80	-0.0123238297447185	0.734043852939397	-0.496646846981536	0.619727470985335	0.850750400054823	-6.2810879541475595	0	Exon
ENSG00000106348.16	e468509	IMPDH1	-0.0142629820821616	0.227811367571766	-0.496646531702955	0.619727693142888	0.850750400054823	-6.195116320173099	0	Exon
ENSG00000073060.15	e744755	SCARB1	-0.0194757136826224	-0.5349699873149489	-0.49663853553591997	0.6197333275648891	0.8507525820657981	-6.022213752818769	0	Exon
ENSG00000175745.11	e340850	NR2F1	-0.0156421449463361	1.23315081715057	-0.496637464075735	0.6197340825606801	0.8507525820657981	-6.36073032673502	0	Exon
ENSG00000068024.16	e196475	HDAC4	-0.0181623340766088	-0.635192900750818	-0.496624948641693	0.619742901490313	0.8507585949037099	-5.9893572730664895	0	Exon
ENSG00000196141.13	e177335	SPATS2L	0.0129650224344937	0.516700109923539	0.496624436164348	0.619743262605739	0.8507585949037099	-6.245883670066481	0	Exon
ENSG00000140694.16	e868406	PARN	-0.015443158425586998	-0.7563429158751049	-0.496616012013885	0.619749198668036	0.8507619216618431	-5.96504199892441	0	Exon
ENSG00000106330.11	e458350	MOSPD3	-0.0202453903285471	-1.44020180274294	-0.496609280534241	0.619753942010807	0.8507619216618431	-5.76699301964916	0	Exon
ENSG00000276231.4	e923355	PIK3R6	0.0380167415455062	-2.91560661720156	0.49659907403839404	0.619761134056964	0.8507619216618431	-5.3740648848773205	0	Exon
ENSG00000118007.12	e251351	STAG1	-0.0365963930300506	-3.30397727207864	-0.49659279341080204	0.619765559743263	0.8507619216618431	-5.26690071027293	0	Exon
ENSG00000103855.17	e838275	CD276	-0.0132495322569553	0.6971787320858951	-0.49659261602004706	0.6197656847430469	0.8507619216618431	-6.28380961716441	0	Exon
ENSG00000182481.8	e968886	KPNA2	0.0180978569563662	0.12118333417148999	0.496590884421873	0.619766904927838	0.8507619216618431	-6.173945596427849	0	Exon
ENSG00000261621.1	e809315		-0.0340450593442082	-0.422573562415746	-0.496587806730762	0.6197690736506021	0.8507619216618431	-6.04129921082981	0	Exon
ENSG00000205581.10	e1110602	HMGN1	-0.0185230754331773	-1.1690684820491202	-0.49658601497455895	0.61977033622928	0.8507619216618431	-5.84538818282861	0	Exon
ENSG00000066926.10	e1001247	FECH	-0.0368887606828551	-2.78951419682809	-0.496583777709921	0.6197719127414499	0.8507619216618431	-5.398884522391219	0	Exon
ENSG00000111669.14	e684514	TPI1	0.0189014229188593	0.0136233436248964	0.496582587089943	0.6197727517251149	0.8507619216618431	-6.1556740021216	0	Exon
ENSG00000132510.10	e921700	KDM6B	-0.0348369543326089	-3.02051799251903	-0.49658076682702296	0.619774034394672	0.8507619216618431	-5.36962889378637	0	Exon
ENSG00000105835.11	e462983	NAMPT	-0.0262549938688963	1.01901744866702	-0.496575629077164	0.6197776547764711	0.8507619216618431	-6.32665224818754	0	Exon
ENSG00000023287.12	e498664	RB1CC1	0.00854693377064217	3.0297021739558305	0.496572940688395	0.61977954918803	0.8507619216618431	-6.519801588889071	0	Exon
ENSG00000182150.15	e543950	ERCC6L2	0.010787260678812999	1.03528319382575	0.49657028335732706	0.6197814217168249	0.8507619216618431	-6.33015531161147	0	Exon
ENSG00000178980.14	e1060521	SEPW1	0.0224141625825475	-0.921909905000968	0.496569908413813	0.619781685926681	0.8507619216618431	-5.917319399114129	0	Exon
ENSG00000275066.4	e941349	SYNRG	-0.0311460183699153	-2.7645464977352	-0.496566501023693	0.619784087000078	0.850761923143317	-5.42081054488681	0	Exon
ENSG00000277954.1	e904178		-0.023178454488647002	0.509808200262307	-0.496557108836054	0.6197907053803929	0.850767713592785	-6.25228706142233	0	Exon
ENSG00000125450.10	e972697	NUP85	0.0276808026615639	-2.58259451301269	0.4965440976487629	0.6197998740074571	0.8507770046294371	-5.463456488735759	0	Exon
ENSG00000176208.8	e936749	ATAD5	-0.0363655574843449	-3.25651282695617	-0.496537937528581	0.619804214896011	0.8507796687567041	-5.28575125239241	0	Exon
ENSG00000135314.12	e400142	KHDC1	-0.0319289163872311	-2.73903829738522	-0.49653100480567103	0.61980910023504	0.850780074805343	-5.41949271257183	0	Exon
ENSG00000128915.11	e830078	ICE2	0.0160214232439109	-0.680872770113131	0.49652765548032296	0.619811460437792	0.850780074805343	-5.980568199282019	0	Exon
ENSG00000076043.9	e667734	REXO2	0.016087939054145	-0.38152411242128903	0.49652730013349494	0.619811710843843	0.850780074805343	-6.060510567239059	0	Exon
ENSG00000211460.11	e151513	TSN	0.0060681313497914	4.12229897754073	0.496522468305315	0.6198151157442969	0.850780815541786	-6.586719152993981	0	Exon
ENSG00000143995.19	e130358	MEIS1	-0.018031790535268998	-0.6603983527100861	-0.496519326633065	0.619817329627342	0.850780815541786	-5.987695585760259	0	Exon
ENSG00000110651.11	e612759	CD81	0.0114874825760462	1.6627745749103702	0.496513028936608	0.619821767517433	0.850780815541786	-6.412949970432759	0	Exon
ENSG00000108424.9	e954495	KPNB1	-0.00635580549851855	4.5077086235225705	-0.49651239751566106	0.619822212470855	0.850780815541786	-6.60871859744174	0	Exon
ENSG00000162086.14	e862683	ZNF75A	0.0143198095301397	-0.42611017834198	0.496505637427819	0.619826976218033	0.850780815541786	-6.046851623983071	0	Exon
ENSG00000198677.10	e341312	TTC37	0.0117692238846408	0.847414370872308	0.49650275979767206	0.619829004051942	0.850780815541786	-6.30374312489859	0	Exon
ENSG00000100271.16	e1138111	TTLL1	0.0168460435228582	-0.8465854283884441	0.49650269343297104	0.6198290508184411	0.850780815541786	-5.94548145599486	0	Exon
ENSG00000132842.13	e337642	AP3B1	-0.0126650603730016	1.10493480116593	-0.49647421105796896	0.619849122188053	0.8508030766960141	-6.33932758956328	0	Exon
ENSG00000120049.18	e597979	KCNIP2	0.015647849856747	5.51262759857816	0.4964684356218	0.619853192140148	0.8508030766960141	-6.66320470749251	0	Exon
ENSG00000233448.2	e448368	PMS2P9	0.0309289323271762	-0.324985704173854	0.496466568964557	0.619854507576727	0.8508030766960141	-6.06459290214692	0	Exon
ENSG00000157045.8	e869210	NTAN1	-0.0141928672460107	0.0872947994792464	-0.496466055477774	0.619854869431963	0.8508030766960141	-6.1623118043090495	0	Exon
ENSG00000160285.14	e1115974	LSS	-0.0152848305523087	1.94399527311818	-0.49645402548007794	0.6198633470235589	0.8508082748730821	-6.436403185463541	0	Exon
ENSG00000150471.16	e290309	ADGRL3	0.0120995825249778	1.2860079800235	0.496446992532372	0.619868303195835	0.8508082748730821	-6.36474232444127	0	Exon
ENSG00000135090.13	e738616	TAOK3	0.009964774166813779	2.13354150256836	0.496445983368432	0.619869014362839	0.8508082748730821	-6.45353936897431	0	Exon
ENSG00000102230.13	e1147824	PCYT1B	-0.0131548193945106	0.145786639211995	-0.49644173621953497	0.619872007371194	0.8508082748730821	-6.1744710986234805	0	Exon
ENSG00000064886.13	e56162	CHI3L2	-0.09643770266653999	-4.07849565502584	-0.496439455481835	0.619873614632497	0.8508082748730821	-5.23962931750808	0	Exon
ENSG00000151692.14	e110383	RNF144A	-0.0386988843706391	-3.03763081406425	-0.496437491396109	0.6198749987470831	0.8508082748730821	-5.389951539043079	0	Exon
ENSG00000091127.13	e462645	PUS7	-0.0235651242405651	-1.77187198895104	-0.49643684048506903	0.6198754574521379	0.8508082748730821	-5.684655487326241	0	Exon
ENSG00000136436.14	e955929	CALCOCO2	-0.0126766051116424	1.2704148560160602	-0.49643015331598295	0.619880169991443	0.85081144875853	-6.363838032757781	0	Exon
ENSG00000260314.2	e571543	MRC1	-0.0417118063649396	-2.85162984388714	-0.496425949885296	0.619883132214431	0.850812220246379	-5.42676943298189	0	Exon
ENSG00000241058.3	e571813	NSUN6	0.017894825447961997	-0.8469384646656101	0.49641651147680893	0.619889783630267	0.8508180552604641	-5.93261534590101	0	Exon
ENSG00000171174.13	e118252	RBKS	0.0235844952332502	-1.82362059344923	0.496409176025901	0.6198949530757261	0.8508218561866899	-5.67764536625524	0	Exon
ENSG00000236156.2	e534248	CHCHD4P3	-0.0415510059938515	-3.39605928096226	-0.496403583560738	0.619898894215398	0.8508239712085479	-5.25958643399851	0	Exon
ENSG00000089169.14	e736448	RPH3A	-0.0215076119457642	0.367529858144896	-0.49639837870547	0.6199025622072529	0.8508257113144889	-6.222966233389231	0	Exon
ENSG00000166685.11	e970766	COG1	0.0143878532771076	-0.485342596250455	0.49639337582285203	0.619906087872874	0.8508272560627859	-6.03767702914798	0	Exon
ENSG00000177646.18	e247128	ACAD9	-0.014187233531488997	-0.516207880338454	-0.49637933155674396	0.6199159852909261	0.8508375460586891	-6.02302419988219	0	Exon
ENSG00000110274.14	e668960	CEP164	0.0118477709407115	0.519154150835926	0.496372041681333	0.6199211227133261	0.8508389084712291	-6.249337329175019	0	Exon
ENSG00000185864.16	e874005	NPIPB4	0.0463474405367133	-3.33467988928855	0.496370302064396	0.619922348683124	0.8508389084712291	-5.27121430053549	0	Exon
ENSG00000042753.11	e1059559	AP2S1	0.0141153580396267	-0.4142821090317821	0.496366673614835	0.619924905783725	0.8508389084712291	-6.07177437412848	0	Exon
ENSG00000107521.18	e596249	HPS1	0.0180118397299844	-1.32263793208622	0.49636197531017795	0.619928216857046	0.8508389084712291	-5.80644732611142	0	Exon
ENSG00000090376.9	e718664	IRAK3	-0.0422034149782181	-3.42892165151241	-0.49635881004869	0.619930447541117	0.8508389084712291	-5.2576972020137305	0	Exon
ENSG00000104313.17	e502885	EYA1	0.0182231499495527	3.3431010139620603	0.4963440170239721	0.619940872813119	0.8508389084712291	-6.53827584568811	0	Exon
ENSG00000172175.12	e1002006	MALT1	0.0213622131574862	-1.61746150124457	0.496342822695245	0.6199417145105799	0.8508389084712291	-5.7196242929956504	0	Exon
ENSG00000178440.5	e580197	LINC00843	-0.0144898760025888	0.21566661996103498	-0.496337371431159	0.6199455562692321	0.8508389084712291	-6.1843052359055	0	Exon
ENSG00000148334.14	e554849	PTGES2	-0.0152462644186209	-0.25241632254776397	-0.49633587786484	0.6199466088565121	0.8508389084712291	-6.09046480047647	0	Exon
ENSG00000049540.16	e445969	ELN	0.0371702572660179	-2.32877999946597	0.49633323159434795	0.619948473811212	0.8508389084712291	-5.539965377081231	0	Exon
ENSG00000113240.12	e369785	CLK4	-0.0120332476925919	1.6129738062934398	-0.49632892474725104	0.619951509059744	0.8508389084712291	-6.404307485741461	0	Exon
ENSG00000115548.16	e139372	KDM3A	0.0146285252495086	0.406370556702716	0.49632461715771703	0.6199545448380109	0.8508389084712291	-6.230389369632059	0	Exon
ENSG00000235615.2	e154230		0.0792482369226984	-3.99912796084427	0.496322752224972	0.619955859153347	0.8508389084712291	-5.1823272715164	0	Exon
ENSG00000114383.9	e224573	TUSC2	0.0192351194290778	-0.8037685234343621	0.49632175149732	0.6199565644188	0.8508389084712291	-5.95291056069738	0	Exon
ENSG00000114383.9	e224584	TUSC2	0.0192351194290778	-0.8037685234343621	0.49632175149732	0.6199565644188	0.8508389084712291	-5.95291056069738	0	Exon
ENSG00000274265.4	e64247		-0.0672766814060597	-2.1960693473738404	-0.496319741524444	0.6199579809535479	0.8508389084712291	-5.57568871145854	0	Exon
ENSG00000164323.12	e318005	CFAP97	-0.00837713777651563	2.68025689671395	-0.496316903999262	0.619959980710814	0.8508389084712291	-6.49696586679037	0	Exon
ENSG00000197102.10	e803731	DYNC1H1	-0.00722744904046297	3.2115290414492703	-0.496316618749919	0.61996018174159	0.8508389084712291	-6.5334116180476	0	Exon
ENSG00000135457.9	e704878	TFCP2	0.0150481735560793	-0.508971091454693	0.49629140067212	0.6199779544096861	0.850856972768635	-6.02662807575786	0	Exon
ENSG00000134070.4	e203596	IRAK2	-0.0453668921328715	-3.29630757697396	-0.496291130609092	0.61997814474025	0.850856972768635	-5.2866975940252	0	Exon
ENSG00000259431.5	e771627	THTPA	0.0200311013138564	-1.29161505460274	0.49628233839587704	0.6199843411851551	0.850859052551527	-5.8142415863483	0	Exon
ENSG00000175265.17	e814348	GOLGA8A	-0.0479190774770003	-0.7051917518972629	-0.496282168796274	0.6199844607133	0.850859052551527	-5.97611412882161	0	Exon
ENSG00000084652.15	e23270	TXLNA	0.0127226923659725	0.20887778398850002	0.49627567202307205	0.619989039430019	0.8508620422159979	-6.19274004637258	0	Exon
ENSG00000173821.19	e980243	RNF213	0.0149592907567863	-0.10836929303655402	0.49625929094246796	0.620000584354234	0.8508739152359599	-6.121916384791841	0	Exon
ENSG00000185418.15	e853312	TARSL2	-0.0225083916143905	-1.49469644428932	-0.4962565849883329	0.620002491443541	0.8508739152359599	-5.76620490459211	0	Exon
ENSG00000068308.13	e1153437	OTUD5	-0.0109597451481705	0.468098777617865	-0.496238803341628	0.620015023570602	0.850884306438102	-6.2392653403329	0	Exon
ENSG00000130254.11	e1014146	SAFB2	0.0232222121024748	-1.2300474052593402	0.49623726417434	0.620016108348238	0.850884306438102	-5.83408636647221	0	Exon
ENSG00000104738.16	e498023	MCM4	0.0106245499328668	1.87430709945388	0.49623562420184597	0.6200172641724971	0.850884306438102	-6.429837865482769	0	Exon
ENSG00000030066.13	e632348	NUP160	-0.0144946023068654	-0.297746107212249	-0.496227769345534	0.6200228001524879	0.8508886096361071	-6.073372313282781	0	Exon
ENSG00000166886.12	e714225	NAB2	0.0166186708625743	-0.18251890402980397	0.49619371233306603	0.6200468032528089	0.850915177805185	-6.10874752675766	0	Exon
ENSG00000091136.13	e463820	LAMB1	0.021808248019568002	-1.0548703487926	0.496190347927795	0.620049174479838	0.850915177805185	-5.91433845923914	0	Exon
ENSG00000149577.15	e668584	SIDT2	0.0207875935594729	-1.23625450275257	0.496189325669633	0.6200498949664119	0.850915177805185	-5.83418145043499	0	Exon
ENSG00000104979.8	e1028014	C19orf53	0.0102320224122327	1.0837662211257602	0.496186677398406	0.620051761467141	0.850915177805185	-6.33713891141647	0	Exon
ENSG00000214756.7	e638433	METTL12	-0.0256355037387804	-1.19914586771342	-0.496180026476899	0.6200564490453679	0.8509183165183208	-5.83620829198008	0	Exon
ENSG00000257621.7	e784221	PSMA3-AS1	-0.0327095557860028	-2.74513881133816	-0.49615480571869797	0.620074224809755	0.850939416368973	-5.41524910304079	0	Exon
ENSG00000146826.15	e457204	C7orf43	-0.0155204695027735	-0.399403717228152	-0.49614131451717	0.6200837335931729	0.850949017999623	-6.054894981976941	0	Exon
ENSG00000186088.15	e448487	GSAP	-0.0221291087313515	-1.252883427911	-0.496134991720823	0.6200881900084929	0.850949017999623	-5.82046103502154	0	Exon
ENSG00000156587.15	e633527	UBE2L6	-0.0160910429547287	0.894491262088359	-0.49613466111760707	0.6200884230236949	0.850949017999623	-6.312996461757701	0	Exon
ENSG00000120071.12	e953325	KANSL1	0.0109396742236723	1.86867969375157	0.4961283909174021	0.620092842382911	0.8509517884447529	-6.42963610633531	0	Exon
ENSG00000104177.17	e823865	MYEF2	0.0125918200374005	0.594981491532617	0.4961211214381421	0.62009796607071	0.850954468868218	-6.2657769353555794	0	Exon
ENSG00000104427.11	e504020	ZC2HC1A	0.0132209565051759	0.00148002669146032	0.496118807915953	0.6200995966955761	0.850954468868218	-6.150321107141349	0	Exon
ENSG00000123444.13	e631977	KBTBD4	-0.0103629139343343	1.28556711060821	-0.49611057008481396	0.620105402927991	0.850959142440438	-6.36331327530017	0	Exon
ENSG00000129003.15	e830347	VPS13C	-0.0108479750681579	0.8577037650200758	-0.496103532877502	0.6201103629490999	0.850959985632518	-6.30428682386958	0	Exon
ENSG00000091732.15	e469902	ZC3HC1	0.0164830839903515	-1.14403050974308	0.49610215829586896	0.620111331794817	0.850959985632518	-5.86199102175284	0	Exon
ENSG00000168056.15	e644455	LTBP3	0.0188536950039573	-0.936002516149845	0.49609948071884996	0.620113219032054	0.850959985632518	-5.91322961143275	0	Exon
ENSG00000103549.21	e882457	RNF40	0.0124693644376038	0.18626120109194602	0.496087176630189	0.620121891358032	0.8509658133770349	-6.1875014971292694	0	Exon
ENSG00000119285.10	e105332	HEATR1	-0.0145998191860837	-0.41417678397749996	-0.496086643714067	0.6201222669760239	0.8509658133770349	-6.049495881827309	0	Exon
ENSG00000109790.16	e284697	KLHL5	-0.0192964696494077	-0.014597483584866002	-0.496075842805041	0.620129879857337	0.8509729659699758	-6.138242209800791	0	Exon
ENSG00000176444.18	e71899	CLK2	-0.0184671206743825	-1.19734729133052	-0.49606760982583004	0.620135682793917	0.8509776348212579	-5.8346922076375	0	Exon
ENSG00000074319.12	e622719	TSG101	-0.011213065901868999	0.7351086642024809	-0.49605270177761207	0.620146190649416	0.85098875990941	-6.28373790808166	0	Exon
ENSG00000102878.16	e894600	HSF4	-0.0462700311699776	-3.5838927698614595	-0.496043090184788	0.620152965368849	0.850992618860279	-5.22288113451075	0	Exon
ENSG00000159069.13	e563566	FBXW5	-0.016640298292273002	-0.636400739841631	-0.49604077338202296	0.620154598369281	0.850992618860279	-5.9920449943682	0	Exon
ENSG00000198947.15	e1148382	DMD	-0.0155911263355987	-0.10482788707402699	-0.496037582256052	0.6201568476402621	0.850992618860279	-6.11719337608332	0	Exon
ENSG00000242086.8	e271253	LINC00969	0.041704198941392996	-0.204832606932284	0.49603215007041207	0.620160676534455	0.850992618860279	-6.09585402160422	0	Exon
ENSG00000085224.21	e1160896	ATRX	0.00977714482792787	1.25618447635651	0.496031682603282	0.620161006030706	0.850992618860279	-6.36012350589399	0	Exon
ENSG00000166862.6	e1132197	CACNG2	0.0180645029774241	-0.0780187863455288	0.49602737792554497	0.620164040205235	0.850993488194078	-6.13381276482517	0	Exon
ENSG00000176715.15	e908556	ACSF3	-0.0267407459407071	-2.43839000998319	-0.49602247018648704	0.6201674994585961	0.8509949408150741	-5.48846770213348	0	Exon
ENSG00000090621.13	e28140	PABPC4	0.0115232566264102	0.8112202390643599	0.49599852744504896	0.62018437578426	0.8510061346922361	-6.29805873962386	0	Exon
ENSG00000120049.18	e597959	KCNIP2	0.0156324669739752	5.512640175505509	0.49599793831189903	0.6201847910442889	0.8510061346922361	-6.66343627680864	0	Exon
ENSG00000188338.14	e224095	SLC38A3	0.0191998594745217	-0.366723897071509	0.495987138135818	0.620192403744624	0.8510061346922361	-6.06423151397976	0	Exon
ENSG00000114331.13	e270933	ACAP2	-0.0129948024273862	0.55844423357351	-0.495985083332818	0.6201938521144781	0.8510061346922361	-6.25493136845508	0	Exon
ENSG00000110002.15	e674040	VWA5A	0.0278006018832914	-2.2635174773382003	0.495982442755043	0.620195713381815	0.8510061346922361	-5.60258107073292	0	Exon
ENSG00000134909.18	e676413	ARHGAP32	0.0105380389025615	3.45489404763963	0.495982051199556	0.6201959893782261	0.8510061346922361	-6.549532711901059	0	Exon
ENSG00000127463.13	e13630	EMC1	0.010904524555465	0.8263814995055491	0.4959807482914121	0.6201969077617869	0.8510061346922361	-6.303117714299161	0	Exon
ENSG00000196208.13	e112077	GREB1	-0.0182703827366754	-0.593354031523032	-0.495980307799894	0.62019721825209	0.8510061346922361	-6.00652861312248	0	Exon
ENSG00000148123.14	e545826	PLPPR1	0.0192265992227241	-0.23045663226003799	0.49598024401961205	0.620197263209054	0.8510061346922361	-6.10476962120558	0	Exon
ENSG00000119004.15	e180329	CYP20A1	-0.0110612755903474	0.8713647896693809	-0.49597519204263596	0.620200824213041	0.85100702213965	-6.308722814139639	0	Exon
ENSG00000196365.11	e1014614	LONP1	0.0126765002089795	0.63767283494758	0.49597251479789206	0.6202027113351639	0.85100702213965	-6.27095331707689	0	Exon
ENSG00000133302.12	e340986	SLF1	0.0244392556671046	-1.97405376930926	0.49596527483204106	0.620207814616598	0.8510083712899649	-5.6336666455894004	0	Exon
ENSG00000104915.14	e1026847	STX10	-0.011721112638706998	0.806847022082115	-0.495964308224489	0.620208495956888	0.8510083712899649	-6.29816496763649	0	Exon
ENSG00000163785.12	e250600	RYK	-0.0141243870904167	0.0437561968982693	-0.49595695971690706	0.6202136757680949	0.8510121845992149	-6.149447626566451	0	Exon
ENSG00000142949.16	e31461	PTPRF	-0.0124705790514717	1.26310562976885	-0.495952080873199	0.620217114774699	0.851013609282476	-6.36484425265218	0	Exon
ENSG00000134575.9	e630721	ACP2	-0.0161149172417735	-0.7021252138204239	-0.495930117450633	0.620232596487893	0.851030669830961	-5.9818643885724905	0	Exon
ENSG00000214078.12	e1088972	CPNE1	0.0169266311763524	-0.502200684707201	0.495927213262253	0.620234643622817	0.851030669830961	-6.02410454540434	0	Exon
ENSG00000092108.20	e775993	SCFD1	-0.038314528932158996	-3.2750121132773398	-0.49592178574405393	0.620238469436984	0.851030669830961	-5.28899109977274	0	Exon
ENSG00000018236.14	e697433	CNTN1	0.0126358370620559	1.78737798424774	0.495920818161344	0.6202391514793809	0.851030669830961	-6.42118198687523	0	Exon
ENSG00000113494.16	e325474	PRLR	0.0540771802040159	-2.82916353899852	0.495916374103983	0.6202422840690601	0.85103069828997	-5.43705875006107	0	Exon
ENSG00000073060.15	e744762	SCARB1	-0.0128877696655298	1.6124213945015702	-0.495913977072395	0.620243973725283	0.85103069828997	-6.404819902412981	0	Exon
ENSG00000081026.18	e57448	MAGI3	0.0171839879277876	-1.0357033029079001	0.49590588126639096	0.620249680435501	0.8510345259604121	-5.88512389453043	0	Exon
ENSG00000049656.13	e320750	CLPTM1L	0.0125160940412483	0.015392519727539999	0.49589294618727	0.620258798382972	0.8510345259604121	-6.14907011899827	0	Exon
ENSG00000179912.20	e714979	R3HDM2	0.0192436797217066	-1.0598415102501701	0.49589211194321103	0.6202593864442789	0.8510345259604121	-5.890199885075259	0	Exon
ENSG00000073910.19	e751243	FRY	0.0100461699538468	2.9709246498494304	0.495891906475927	0.6202595312788629	0.8510345259604121	-6.51756022222902	0	Exon
ENSG00000238184.1	e612734	CD81-AS1	0.038366026861869	-3.2953296197916098	0.4958913762242871	0.620259905055105	0.8510345259604121	-5.28685740239945	0	Exon
ENSG00000131446.16	e371794	MGAT1	0.0198306563650973	-1.4764926442417299	0.495889584614324	0.620261167967987	0.8510345259604121	-5.76531567394405	0	Exon
ENSG00000141076.17	e898614	UTP4	-0.0164540595299504	-0.850717465079365	-0.49587400341713206	0.620272151262331	0.851046301648574	-5.94303004792918	0	Exon
ENSG00000266967.6	e948677	AARSD1	0.0126893553660048	0.5507258299245279	0.49586930591737705	0.6202754625792839	0.8510475509262879	-6.25742399851229	0	Exon
ENSG00000237188.3	e62492		0.0174457471864495	-0.48964874386794105	0.495864399563036	0.620278921128282	0.851049002202943	-6.029412589968199	0	Exon
ENSG00000141837.19	e1027686	CACNA1A	0.0150851742646218	-0.25157457902947306	0.495859712180711	0.620282225329112	0.8510502416969471	-6.091700286770309	0	Exon
ENSG00000055070.16	e11916	SZRD1	-0.0110122913015851	1.0998733204893898	-0.49584349483924606	0.6202936572174621	0.8510626326272209	-6.342834288305331	0	Exon
ENSG00000171051.8	e1068684	FPR1	0.0490935328982401	-0.7534612785176841	0.49582320020093	0.620307963393612	0.8510766776111701	-6.003446311016701	0	Exon
ENSG00000163875.15	e26544	MEAF6	-0.0113410774137856	0.7322197556284431	-0.495819260695506	0.6203107404619671	0.8510766776111701	-6.28520238319525	0	Exon
ENSG00000125375.14	e780677	ATP5S	-0.0150996573151178	0.11095235266130699	-0.49581875563315897	0.620311096495036	0.8510766776111701	-6.168181315116299	0	Exon
ENSG00000110955.8	e713645	ATP5B	0.0115486609664371	2.8873671334975	0.495808159416991	0.620318566095166	0.851083631945957	-6.51032617226567	0	Exon
ENSG00000109686.17	e311491	SH3D19	0.0122410235704559	1.90203413544545	0.49578934775341704	0.620331827114846	0.8510985320850191	-6.43340095711113	0	Exon
ENSG00000171988.17	e582828	JMJD1C	0.0291428338853574	-2.28182487204211	0.49578179254816895	0.6203371530862181	0.851099248923908	-5.547219004637999	0	Exon
ENSG00000070190.12	e300750	DAPP1	0.0388878922199328	-3.10131442023262	0.49577843179519704	0.620339522224059	0.851099248923908	-5.37814058122944	0	Exon
ENSG00000049759.17	e1001915	NEDD4L	-0.0361257152262077	-3.20018290228146	-0.495778388950164	0.620339552427372	0.851099248923908	-5.3302540039259805	0	Exon
ENSG00000224509.2	e146150		-0.0431650317641209	-3.6354644481549596	-0.4957669592414571	0.620347609745386	0.8511034653685351	-5.2304118221947995	0	Exon
ENSG00000165914.14	e797964	TTC7B	-0.0381287891382575	-3.53359564455437	-0.4957643178112461	0.620349471815379	0.8511034653685351	-5.232157414354161	0	Exon
ENSG00000002549.12	e281993	LAP3	-0.0176579195423365	0.219530811094659	-0.495763646435526	0.6203499451004971	0.8511034653685351	-6.19288886712766	0	Exon
ENSG00000270177.1	e350925		0.0251819613655939	-1.9023324657523701	0.495760405928815	0.6203522294921539	0.8511034653685351	-5.63652853597092	0	Exon
ENSG00000109686.17	e311471	SH3D19	0.012240887103626	1.9021494785309698	0.495752758961048	0.620357620228282	0.8511075672333659	-6.43342880796405	0	Exon
ENSG00000161996.18	e854977	WDR90	0.0396997120211117	-3.27800592816884	0.49574095814288704	0.620365939264798	0.851110569937567	-5.28161420802229	0	Exon
ENSG00000054116.11	e25939	TRAPPC3	-0.0115664743918095	0.604903640905826	-0.49573870406477794	0.6203675282922111	0.851110569937567	-6.26543504177371	0	Exon
ENSG00000174233.11	e701120	ADCY6	0.0231381039136063	-2.01716116979971	0.495737250000788	0.620368553345273	0.851110569937567	-5.608013301819849	0	Exon
ENSG00000185920.15	e543814	PTCH1	-0.0230351877948829	-1.6901511734818	-0.49573562537871996	0.6203696986353779	0.851110569937567	-5.698773693415481	0	Exon
ENSG00000112379.8	e415473	ARFGEF3	0.0142617607808062	-0.12499339171249499	0.495732625060234	0.620371813735922	0.851110569937567	-6.1218380851655105	0	Exon
ENSG00000106948.16	e549209	AKNA	-0.026000093988855	-1.9338994114968602	-0.49572210603542605	0.6203792292386109	0.851115409832862	-5.62722307043222	0	Exon
ENSG00000184007.18	e23107	PTP4A2	0.0359342796487487	-2.90670978043875	0.49571940429744	0.620381133864891	0.851115409832862	-5.393886398009631	0	Exon
ENSG00000179832.17	e522297	MROH1	0.0211773590423211	-1.63835386604938	0.495717209547484	0.620382681085068	0.851115409832862	-5.714321562694909	0	Exon
ENSG00000211456.10	e216568	SACM1L	0.0124521555207649	0.159971504398021	0.49571399747302003	0.6203849454856579	0.851115409832862	-6.179898117450629	0	Exon
ENSG00000113194.12	e367198	FAF2	-0.0155898264172072	-0.7867690303014592	-0.49570410020226896	0.6203919227394389	0.8511216880516508	-5.95634241568756	0	Exon
ENSG00000172046.18	e221332	USP19	0.0150072423975911	-0.42959170016117104	0.495699395246565	0.6203952395921191	0.8511229445015551	-6.04716213606266	0	Exon
ENSG00000119686.9	e794039	FLVCR2	-0.0154849867478792	-0.608915336356286	-0.49569558331057206	0.620397926898367	0.8511233372675719	-5.9974012713321505	0	Exon
ENSG00000112079.8	e389761	STK38	0.0209817125891119	-1.38644730024653	0.49569196237915203	0.620400479556546	0.851123545307702	-5.78390693748495	0	Exon
ENSG00000135506.15	e716493	OS9	-0.00910202239525066	1.3761473279073602	-0.49568779832601295	0.620403415106442	0.851124278630945	-6.379053479749861	0	Exon
ENSG00000137801.10	e815444	THBS1	-0.0640995858679677	-2.59737823982317	-0.49568421181242495	0.6204059435107401	0.851124453392331	-5.48022144763505	0	Exon
ENSG00000071994.10	e424360	PDCD2	0.0146384200353399	-0.10884015249959698	0.49567488230118795	0.6204125206089139	0.8511270072175979	-6.12171123686837	0	Exon
ENSG00000130222.10	e541695	GADD45G	-0.0505946299462499	-2.4414484909241096	-0.495674759606625	0.6204126071060589	0.8511270072175979	-5.50993880070255	0	Exon
ENSG00000100911.14	e772930	PSME2	0.0156331991280154	0.37582936176751597	0.49566660577361704	0.620418355402506	0.8511315992308609	-6.224322033651379	0	Exon
ENSG00000112715.20	e394232	VEGFA	0.0314165859799662	2.79404588233255	0.49565626980658894	0.6204256420951939	0.851132173153464	-6.50655784870323	0	Exon
ENSG00000138674.16	e295945	SEC31A	0.0102170129465412	0.7779317658586758	0.495654673250351	0.620426767645334	0.851132173153464	-6.29507610744228	0	Exon
ENSG00000135108.14	e738172	FBXO21	-0.0274870351285935	-2.31077040522863	-0.49564711544585294	0.620432095805436	0.851132173153464	-5.5448144704763696	0	Exon
ENSG00000002016.17	e678819	RAD52	0.0268956899369657	-1.87665446714001	0.49564493950790794	0.6204336298188879	0.851132173153464	-5.6463155287010505	0	Exon
ENSG00000142528.15	e1066239	ZNF473	-0.0216495861897139	-1.35074121747414	-0.495642361344655	0.6204354473991128	0.851132173153464	-5.79050396304341	0	Exon
ENSG00000155970.11	e485049	MICU3	0.0212562448962848	-0.7257022014921769	0.495639586866169	0.6204374033822839	0.851132173153464	-5.98312873472417	0	Exon
ENSG00000168003.16	e639478	SLC3A2	0.0141831420636014	1.4043622137221	0.49563796099138496	0.6204385496111	0.851132173153464	-6.38165373612962	0	Exon
ENSG00000104313.17	e502815	EYA1	0.0181966253996212	3.34316492726569	0.495636589960633	0.620439516177616	0.851132173153464	-6.53862517052147	0	Exon
ENSG00000112053.13	e389269	SLC26A8	-0.026729914672867	-1.5997592949276498	-0.49562907071318396	0.620444817203025	0.851132173153464	-5.751240167875951	0	Exon
ENSG00000165782.10	e767081	TMEM55B	-0.0177386609362724	-1.1210834203187	-0.49562637128628706	0.6204467202880051	0.851132173153464	-5.86874420359763	0	Exon
ENSG00000101489.19	e996212	CELF4	0.0167176862946873	0.0542028230501899	0.49562484110180105	0.620447799062975	0.851132173153464	-6.167817617747169	0	Exon
ENSG00000187522.14	e570681	HSPA14	0.0152277096692409	-0.524931916609187	0.495623152070181	0.620448989825598	0.851132173153464	-6.02871548760752	0	Exon
ENSG00000095787.21	e574422	WAC	0.028082324059742	-2.06621093895865	0.495621737270945	0.6204499872559169	0.851132173153464	-5.60318007412109	0	Exon
ENSG00000104518.10	e520139	GSDMD	-0.0235132979596376	-1.36986289631379	-0.49560764772116295	0.620459920395458	0.851142505635943	-5.797455134265679	0	Exon
ENSG00000104774.12	e1025202	MAN2B1	0.0337066140241618	-2.7699636881128598	0.495593537499401	0.62046986817841	0.8511528581261	-5.40447089839551	0	Exon
ENSG00000204149.10	e580206	AGAP6	-0.0223067931312862	-1.59866869124259	-0.4955870325756429	0.620474454208452	0.851155855378554	-5.72296740143368	0	Exon
ENSG00000158623.14	e470599	COPG2	-0.0164489426545671	-0.877931309768317	-0.495580111422591	0.620479333700172	0.8511592551717819	-5.9398759063110305	0	Exon
ENSG00000111011.17	e742261	RSRC2	-0.00939937276585991	1.99456358559337	-0.495573869454421	0.6204837343731999	0.8511619981087859	-6.44288924019479	0	Exon
ENSG00000163882.9	e266761	POLR2H	-0.0127863825490572	0.223140974157419	-0.49556851981534494	0.6204875059528521	0.8511638780554399	-6.18963562025363	0	Exon
ENSG00000128815.18	e579577	WDFY4	0.0465335578161137	-3.6878853636870996	0.4955563967500529	0.6204960529415511	0.85117230870761	-5.2224947874943	0	Exon
ENSG00000270800.1	e388292	RPS10-NUDT3	0.0142382693001236	2.54325461161606	0.4955480070838761	0.620501967843886	0.8511771287149829	-6.482608410923111	0	Exon
ENSG00000149577.15	e668450	SIDT2	-0.0149870439785825	-0.233975682174492	-0.495540977197841	0.6205069240897739	0.85118063364767	-6.091964246060099	0	Exon
ENSG00000172315.5	e1095122	TP53RK	0.0216508919618383	-1.24501180868322	0.4955331262921479	0.620512459195553	0.8511849326014559	-5.82917531850404	0	Exon
ENSG00000166004.14	e661043	CEP295	-0.0224365097129336	-1.78296327826334	-0.49552398106486106	0.620518906861081	0.8511904833165009	-5.67751726487604	0	Exon
ENSG00000128607.13	e469985	KLHDC10	-0.0101962046067046	1.02263195372349	-0.495518061754421	0.620523080171969	0.8511918422665631	-6.328555349900191	0	Exon
ENSG00000188385.11	e607023	JAKMIP3	-0.0194163048615274	0.24331579880562199	-0.49551576430835004	0.6205246999512241	0.8511918422665631	-6.19588263722228	0	Exon
ENSG00000105372.6	e1052943	RPS19	-0.008622127614512459	4.96301611830201	-0.4955075163271189	0.6205305150796171	0.8511944292454471	-6.63215117634424	0	Exon
ENSG00000172732.11	e645340	MUS81	-0.020453807832446	-1.3521770389277101	-0.495501082074842	0.620535051479303	0.8511944292454471	-5.79490385540104	0	Exon
ENSG00000101343.14	e1083397	CRNKL1	-0.0132563429584177	-0.399767385489344	-0.49549561535988	0.6205389057387011	0.8511944292454471	-6.0617121968035	0	Exon
ENSG00000148303.16	e560324	RPL7A	0.00926079810987253	3.75203482317386	0.495493945468437	0.620540083083091	0.8511944292454471	-6.56524363177017	0	Exon
ENSG00000100150.16	e1130611	DEPDC5	-0.0184487633642187	-1.28625272455953	-0.49549104640588104	0.6205421270476379	0.8511944292454471	-5.81664236618633	0	Exon
ENSG00000182667.14	e677330	NTM	-0.0275463023274832	-2.15293328436403	-0.49549011139695004	0.620542786270019	0.8511944292454471	-5.569612379031639	0	Exon
ENSG00000086848.14	e665782	ALG9	0.0149619719029831	0.196447869403346	0.495489115442906	0.620543488461722	0.8511944292454471	-6.1900880590487395	0	Exon
ENSG00000188343.12	e507154	FAM92A1	-0.069999310048338	-3.8691321394690097	-0.495485545100432	0.6205460057141129	0.8511944292454471	-5.17326963465422	0	Exon
ENSG00000151461.19	e569379	UPF2	0.013429809593208	-0.0413578046286112	0.49548243737432396	0.6205481968047449	0.8511944292454471	-6.13700673121562	0	Exon
ENSG00000007392.16	e853898	LUC7L	-0.0224110042178953	-1.7094134748243999	-0.49546325437539207	0.6205617217810021	0.8512083325944251	-5.70181092730987	0	Exon
ENSG00000157045.8	e869198	NTAN1	0.0439766247506877	-3.4060020577060004	0.495461249534844	0.6205631353015639	0.8512083325944251	-5.25329660618228	0	Exon
ENSG00000136982.5	e513584	DSCC1	-0.0460720246399104	-3.3963346230912	-0.49545236854594393	0.620569396893964	0.851213627688141	-5.26588962572128	0	Exon
ENSG00000133816.13	e619577	MICAL2	-0.0173290240553793	-0.501562032986017	-0.495440782720333	0.620577565588573	0.8512210657327149	-6.035142925675371	0	Exon
ENSG00000196284.14	e394791	SUPT3H	0.0159886363361008	0.555856840045307	0.49543786592454403	0.620579622110103	0.8512210657327149	-6.24998151783905	0	Exon
ENSG00000184470.20	e1119228	TXNRD2	-0.0212766549436278	-1.51949667591371	-0.495419424232906	0.6205926247128559	0.851235607019649	-5.7444337326885	0	Exon
ENSG00000110172.11	e660633	CHORDC1	0.0195788197252461	-0.237442862692267	0.495396051547531	0.620609104160799	0.851249368426525	-6.0842887303195194	0	Exon
ENSG00000117682.16	e18960	DHDDS	-0.0288449582057796	-2.61996309518993	-0.495392057006875	0.620611920622445	0.851249368426525	-5.46594726512238	0	Exon
ENSG00000173273.15	e483465	TNKS	-0.0341598792647075	-3.25388975962636	-0.49539171230584705	0.620612163663724	0.851249368426525	-5.29991871819927	0	Exon
ENSG00000103549.21	e882549	RNF40	-0.00836160630296768	2.0890155385252	-0.495387048736975	0.6206154518498921	0.851249368426525	-6.452708725063469	0	Exon
ENSG00000128849.10	e828502	CGNL1	-0.0152523815121109	0.7868322070046909	-0.49536869517071797	0.6206283926446179	0.851249368426525	-6.292853224533549	0	Exon
ENSG00000138696.10	e299621	BMPR1B	-0.0329810444741839	-2.15024006619727	-0.49536629934248405	0.6206300819120121	0.851249368426525	-5.566679082562819	0	Exon
ENSG00000121413.12	e1076433	ZSCAN18	-0.0200585637703731	-1.18746412209197	-0.49536191383871003	0.6206331740790101	0.851249368426525	-5.861140772215769	0	Exon
ENSG00000127511.9	e1031964	SIN3B	0.0157693436834188	-0.483524967797122	0.49535705362826504	0.620636600963947	0.851249368426525	-6.03471046943797	0	Exon
ENSG00000227165.7	e603645	WDR11-AS1	-0.0388483135417229	-2.65000202036616	-0.49535356872762704	0.62063905813702	0.851249368426525	-5.441918454248099	0	Exon
ENSG00000130997.16	e276532	POLN	-0.0239548271917182	-0.23015195638119101	-0.495349749390836	0.6206417511229929	0.851249368426525	-6.09329331849146	0	Exon
ENSG00000159884.11	e532868	CCDC107	-0.0302103205801581	-2.60412933461398	-0.495348283290942	0.6206427848604821	0.851249368426525	-5.4661389076003895	0	Exon
ENSG00000159884.11	e532874	CCDC107	-0.0302103205801581	-2.60412933461398	-0.495348283290942	0.6206427848604821	0.851249368426525	-5.4661389076003895	0	Exon
ENSG00000159884.11	e532879	CCDC107	-0.0302103205801581	-2.60412933461398	-0.495348283290942	0.6206427848604821	0.851249368426525	-5.4661389076003895	0	Exon
ENSG00000159884.11	e532888	CCDC107	-0.0302103205801581	-2.60412933461398	-0.495348283290942	0.6206427848604821	0.851249368426525	-5.4661389076003895	0	Exon
ENSG00000100441.9	e775026	KHNYN	-0.0211186685798638	-1.0768087479427901	-0.4953481165802371	0.6206429024071629	0.851249368426525	-5.874044248641809	0	Exon
ENSG00000162174.12	e637742	ASRGL1	-0.0321611675929736	-1.7196724574622602	-0.49534764815120397	0.62064323269361	0.851249368426525	-5.6923186248594	0	Exon
ENSG00000085415.15	e990237	SEH1L	0.0139024673755496	-0.18358206480244801	0.49534637030190704	0.620644133697727	0.851249368426525	-6.1106252417199505	0	Exon
ENSG00000154760.13	e939343	SLFN13	0.0428947816598129	-3.04922301241145	0.495343890630456	0.6206458821012951	0.851249368426525	-5.35329987532816	0	Exon
ENSG00000084733.10	e115467	RAB10	-0.0102477220562611	1.6439371278034198	-0.49533736126892997	0.6206504859307691	0.8512523892081	-6.407417560935559	0	Exon
ENSG00000111596.11	e720425	CNOT2	-0.00961105427431026	0.8192078370089609	-0.49532318712159096	0.6206604801227421	0.851254362746088	-6.2985591761471	0	Exon
ENSG00000115155.16	e115922	OTOF	-0.0235170919294273	0.130374617344709	-0.495321636204559	0.6206615736786839	0.851254362746088	-6.18338549195024	0	Exon
ENSG00000179818.13	e131687	PCBP1-AS1	-0.0300183365436606	-2.3923364474945097	-0.49531883862490295	0.620663546262061	0.851254362746088	-5.49573221920155	0	Exon
ENSG00000224078.12	e809633	SNHG14	0.0419206974832512	-1.2624191937151101	0.495315713793317	0.6206657495951761	0.851254362746088	-5.85075267464408	0	Exon
ENSG00000141577.13	e981212	CEP131	-0.0292153838940241	-2.65711580817198	-0.49531268698903796	0.6206678838120461	0.851254362746088	-5.4224895688620105	0	Exon
ENSG00000139625.12	e708415	MAP3K12	-0.0132734756226689	-0.0650613963845194	-0.49530960712521893	0.6206700554447889	0.851254362746088	-6.13207046163303	0	Exon
ENSG00000137094.14	e531982	DNAJB5	0.0258778172872785	-0.257722289282197	0.495307287056184	0.6206716913432989	0.851254362746088	-6.08316968421383	0	Exon
ENSG00000127415.12	e275126	IDUA	-0.0195081013234461	-1.04468436359612	-0.49530472168554707	0.620673500208047	0.851254362746088	-5.880239496099	0	Exon
ENSG00000114742.13	e213378	WDR48	-0.0121327142084319	0.554719452919049	-0.495304669091475	0.6206735372926011	0.851254362746088	-6.25424387698315	0	Exon
ENSG00000145391.13	e308822	SETD7	-0.0122034558435208	0.5540909380909189	-0.495292493106223	0.620682122715433	0.851262844129519	-6.25704755206916	0	Exon
ENSG00000106948.16	e549129	AKNA	0.0174930444509139	-0.8555044811818969	0.49527403844035206	0.6206951354048139	0.8512773974007339	-5.93324473843112	0	Exon
ENSG00000088833.17	e1077907	NSFL1C	0.031128273601807997	-2.94097521627804	0.49526944019080604	0.6206983777249809	0.8512779247029659	-5.35923648221607	0	Exon
ENSG00000230185.4	e548089	C9orf147	0.036150843904811006	-3.1732270377208103	0.49526668172663	0.6207003227782579	0.8512779247029659	-5.30981139479864	0	Exon
ENSG00000184047.15	e741741	DIABLO	-0.00870683591784189	2.52481429623188	-0.495259217595075	0.620705585913629	0.851279157142279	-6.485816221911861	0	Exon
ENSG00000061492.11	e352408	WNT8A	0.046552941050564005	-3.35995410296735	0.495257322270162	0.620706922355073	0.851279157142279	-5.319585579247191	0	Exon
ENSG00000147459.17	e489976	DOCK5	0.0182973321775204	-0.0309459075540278	0.4952535852850661	0.620709557401288	0.851279157142279	-6.135402299369991	0	Exon
ENSG00000163659.12	e257495	TIPARP	-0.0192636498833334	1.1251465061880401	-0.49525178446087204	0.6207108272114089	0.851279157142279	-6.34266719301257	0	Exon
ENSG00000137944.16	e48412	KYAT3	0.0206194071762128	-0.388272854521066	0.49524485035607	0.620715716647906	0.8512825692949109	-6.059249721516731	0	Exon
ENSG00000111642.14	e683534	CHD4	-0.0104736221044801	1.07001838918704	-0.49522760178881303	0.620727879181168	0.851284170064958	-6.337535051057331	0	Exon
ENSG00000115760.13	e119917	BIRC6	0.011218369007299	0.45716129084550894	0.495226414530494	0.620728716359969	0.851284170064958	-6.23736121732918	0	Exon
ENSG00000105875.13	e471720	WDR91	0.0144251504929636	-0.101884461556703	0.495223863045507	0.620730515506025	0.851284170064958	-6.12575816872953	0	Exon
ENSG00000074582.12	e186209	BCS1L	-0.0212088854168825	-1.50715116392777	-0.495223719475009	0.62073061674294	0.851284170064958	-5.750088081647481	0	Exon
ENSG00000103064.13	e897918	SLC7A6	0.0215390941750744	-1.62679650568154	0.49522064220614004	0.620732786641765	0.851284170064958	-5.7194140936868205	0	Exon
ENSG00000196712.16	e936987	NF1	0.0114704869747331	0.693318645365773	0.495216046946548	0.6207360269395079	0.851284170064958	-6.282025145143889	0	Exon
ENSG00000089820.15	e1175372	ARHGAP4	0.0206080797666691	-1.46250193173426	0.495215949583264	0.6207360955942579	0.851284170064958	-5.76850597381367	0	Exon
ENSG00000102030.15	e1175516	NAA10	0.0206080797666691	-1.46250193173426	0.495215949583264	0.6207360955942579	0.851284170064958	-5.76850597381367	0	Exon
ENSG00000198265.11	e968335	HELZ	0.0114168398440061	0.5852490168729411	0.495208437440307	0.620741392717016	0.8512881411825591	-6.262532568630481	0	Exon
ENSG00000254536.1	e607923		0.0153102173918669	-0.6255688141446	0.49520064341136	0.6207468886301171	0.8512923848905429	-5.99261568789685	0	Exon
ENSG00000264538.6	e936655	SUZ12P1	-0.0146783828840711	-0.0209764618225252	-0.49519042696348103	0.620754092729694	0.8512989711638409	-6.1349796783545605	0	Exon
ENSG00000112514.15	e387557	CUTA	0.00640132520274445	3.49712836352019	0.49517791311104903	0.620762916887411	0.8513030323699721	-6.55048467938186	0	Exon
ENSG00000122958.14	e584297	VPS26A	-0.0126155289212167	0.358863506328177	-0.49517690303773904	0.6207636291441789	0.8513030323699721	-6.216691899985159	0	Exon
ENSG00000116691.10	e9913	MIIP	0.0153762628122902	-0.0438556703544926	0.49517551154116496	0.6207646103634971	0.8513030323699721	-6.13567415283895	0	Exon
ENSG00000185100.10	e806158	ADSSL1	0.0316011113689923	-2.47609182134285	0.49517183757856	0.620767201076027	0.8513030323699721	-5.49168606112406	0	Exon
ENSG00000136828.18	e552984	RALGPS1	0.0136983666045317	-0.238478378754173	0.495165799357793	0.620771458966914	0.8513030323699721	-6.08864506311179	0	Exon
ENSG00000196914.8	e672908	ARHGEF12	0.0100538970239635	2.16095182873087	0.49515721743771096	0.6207775105859661	0.8513030323699721	-6.457724757976509	0	Exon
ENSG00000158710.14	e76628	TAGLN2	0.0205072379527543	0.890513080104277	0.495152589230557	0.620780774219059	0.8513030323699721	-6.313232043495719	0	Exon
ENSG00000079459.12	e484064	FDFT1	-0.0232670522061229	-1.09815173574476	-0.495148517202524	0.6207836456622939	0.8513030323699721	-5.86566823955568	0	Exon
ENSG00000156711.16	e389446	MAPK13	0.0354967536015537	-2.8042473705719604	0.495147282458027	0.6207845163594929	0.8513030323699721	-5.423177902903411	0	Exon
ENSG00000137207.11	e393803	YIPF3	-0.00904157599325717	1.4408114971680301	-0.49514606837225295	0.620785372489427	0.8513030323699721	-6.3856594876002	0	Exon
ENSG00000117114.19	e46645	ADGRL2	0.0244126118505726	-1.74008123124854	0.495143471628469	0.620787203622147	0.8513030323699721	-5.70245621893267	0	Exon
ENSG00000134057.14	e333452	CCNB1	-0.0242890442207863	-2.2711598158563	-0.495142949326	0.62078757193183	0.8513030323699721	-5.57304458501551	0	Exon
ENSG00000083097.14	e402097	DOPEY1	0.0117116112629296	0.33632532133711196	0.495141953908014	0.620788273866519	0.8513030323699721	-6.21585761109509	0	Exon
ENSG00000242086.8	e271349	LINC00969	-0.0389798274852588	-1.1708729947944199	-0.495134989954724	0.620793184617688	0.8513042735986359	-5.84033368568524	0	Exon
ENSG00000196576.14	e1141376	PLXNB2	0.0164590793911787	-0.139870665425051	0.49513337756808207	0.620794321622218	0.8513042735986359	-6.11733261084492	0	Exon
ENSG00000111331.12	e736740	OAS3	-0.0499173071886445	-3.65304563207492	-0.4951304535234439	0.6207963835691801	0.8513042735986359	-5.21864052400921	0	Exon
ENSG00000222321.1	e1166557	MIR1912	0.043842574504637	-3.7043521847988	0.49511404096601397	0.6208079572588671	0.8513168514321329	-5.25181775830346	0	Exon
ENSG00000251652.1	e275305		0.0390665303345862	-3.1104042269979195	0.495101218295889	0.62081699952311	0.851320975891107	-5.343351675838781	0	Exon
ENSG00000197136.4	e644671	PCNX3	-0.0155238862817638	-0.7073283133600842	-0.495096275392041	0.620820485165277	0.851320975891107	-5.97191820166095	0	Exon
ENSG00000185324.21	e909406	CDK10	0.0168205369465005	-0.5366019395599729	0.49509626986032	0.620820489066147	0.851320975891107	-6.01622140414482	0	Exon
ENSG00000219481.10	e12166	NBPF1	-0.0419878542347629	-1.51546211015451	-0.495096153340957	0.620820571233498	0.851320975891107	-5.743162753508461	0	Exon
ENSG00000132182.11	e204969	NUP210	-0.0227504307018482	-1.66187448384099	-0.495092415588323	0.620823207031691	0.8513212970814301	-5.70631349636698	0	Exon
ENSG00000263004.1	e961145		-0.0320475673950248	-2.3442778507560296	-0.49508730316568605	0.620826812231192	0.851322947582953	-5.520546440302151	0	Exon
ENSG00000105127.8	e1030104	AKAP8	-0.0177262638719641	-0.585600966210387	-0.49508074679038794	0.62083143569663	0.851323295512448	-6.00302351801602	0	Exon
ENSG00000125686.11	e942891	MED1	-0.0160122169925056	-0.9235767768591251	-0.495075593603395	0.620835069663582	0.851323295512448	-5.91652456595129	0	Exon
ENSG00000117713.18	e19447	ARID1A	-0.0361320102235114	-3.2558517439377304	-0.495075564399658	0.620835090257741	0.851323295512448	-5.29567591537754	0	Exon
ENSG00000152439.12	e1075835	ZNF773	-0.0302555035423494	-2.30023315459801	-0.49507063893562	0.620838563645873	0.851323295512448	-5.52022263733317	0	Exon
ENSG00000137486.16	e655646	ARRB1	0.011351591678453002	1.92668201823642	0.495069901884252	0.6208390834078791	0.851323295512448	-6.4360837211342	0	Exon
ENSG00000185008.17	e235267	ROBO2	0.0136018664374756	0.9141923813640709	0.495064969702144	0.620842561543302	0.851323295512448	-6.3180782206143205	0	Exon
ENSG00000105738.10	e1046108	SIPA1L3	-0.0265793600418882	-2.1778057181369497	-0.49506310431309203	0.620843877002977	0.851323295512448	-5.557669262613059	0	Exon
ENSG00000103932.11	e817776	RPAP1	-0.0189912632219729	-1.06590053013525	-0.495057968581456	0.6208474986922969	0.8513249685665059	-5.875957337498599	0	Exon
ENSG00000104313.17	e502867	EYA1	0.018175309756837	3.34315822761701	0.49504543371286497	0.62085633825049	0.851327786074542	-6.53891319478943	0	Exon
ENSG00000170852.10	e435149	KBTBD2	0.00965077187281174	1.23331274548103	0.495045289283069	0.6208564401023431	0.851327786074542	-6.35812271850593	0	Exon
ENSG00000101901.11	e1166248	ALG13	-0.0196049601772657	-1.31043949641438	-0.49503965698979996	0.6208604119997471	0.851327786074542	-5.80480236521055	0	Exon
ENSG00000169629.11	e148704	RGPD8	-0.0328520020408059	-2.12155809806911	-0.495038570341257	0.620861178306385	0.851327786074542	-5.59208095758501	0	Exon
ENSG00000140521.12	e848410	POLG	0.0139049308670035	-0.10323018776345698	0.495038027138279	0.620861561374322	0.851327786074542	-6.123094220785981	0	Exon
ENSG00000164776.9	e442410	PHKG1	0.0280590580612448	-1.74200908797387	0.49502503615012	0.620870722678557	0.851331330545131	-5.6978209511691995	0	Exon
ENSG00000087087.18	e459339	SRRT	0.0174764773883709	-0.6733604940693979	0.49502174080934597	0.6208730465773211	0.851331330545131	-5.98882022173283	0	Exon
ENSG00000106049.8	e433273	HIBADH	-0.0137091895847844	0.302337798768529	-0.495021583819868	0.620873157287561	0.851331330545131	-6.20739730335197	0	Exon
ENSG00000144847.12	e241854	IGSF11	-0.0107385067921703	2.63932178464692	-0.495015007361845	0.6208777950662691	0.851331330545131	-6.49637608257451	0	Exon
ENSG00000165071.14	e516578	TMEM71	-0.0466367091824731	-3.38545473140405	-0.49501392847273795	0.620878555910239	0.851331330545131	-5.26443398560232	0	Exon
ENSG00000165071.14	e516588	TMEM71	-0.0466367091824731	-3.38545473140405	-0.49501392847273795	0.620878555910239	0.851331330545131	-5.26443398560232	0	Exon
ENSG00000001631.15	e452544	KRIT1	0.0177231420249897	-0.7575360737146499	0.49500761578515606	0.620883007692219	0.851334141685915	-5.96000016340633	0	Exon
ENSG00000050426.15	e704794	LETMD1	0.009571438219820691	2.8365108990756	0.49499858942564207	0.620889373211969	0.851338297309405	-6.5078707825412	0	Exon
ENSG00000197444.9	e580022	OGDHL	0.0120548104325458	1.24550220925958	0.49499650716973603	0.6208908416531039	0.851338297309405	-6.358674158450071	0	Exon
ENSG00000185615.15	e854213	PDIA2	-0.0440065571045888	-2.67443644965786	-0.494991573738793	0.620894320795854	0.851339774755516	-5.45744333165751	0	Exon
ENSG00000090006.17	e1051345	LTBP4	0.0385462655982756	-2.94919735932115	0.49498167870319204	0.620901298975616	0.851346049879207	-5.373629418728029	0	Exon
ENSG00000058866.14	e267963	DGKG	0.0341683500083149	-2.50850284818073	0.49497106321579404	0.620908785270673	0.8513488452315959	-5.47137551819345	0	Exon
ENSG00000139370.10	e745392	SLC15A4	-0.0205124223635441	-1.37185799003227	-0.49496935330235703	0.6209099911461221	0.8513488452315959	-5.79479189528096	0	Exon
ENSG00000100938.17	e773907	GMPR2	-0.0140096978850533	-0.0643583427658476	-0.49496061880204295	0.620916150958978	0.8513488452315959	-6.13226332646447	0	Exon
ENSG00000135423.12	e713250	GLS2	0.0189315490056417	-1.0454087229177	0.49495728970592795	0.6209184987372889	0.8513488452315959	-5.92402697079009	0	Exon
ENSG00000073060.15	e744848	SCARB1	-0.019406910889716997	-0.5350093604098	-0.4949528986947971	0.6209215954158079	0.8513488452315959	-6.02301033962736	0	Exon
ENSG00000139645.9	e712453	ANKRD52	0.0194046900069804	-1.48595556438124	0.494952268971114	0.620922039517218	0.8513488452315959	-5.7607316344776	0	Exon
ENSG00000278318.4	e1055947	ZNF229	-0.0269275471561633	-2.2542743023799803	-0.494947268622103	0.620925565929201	0.8513488452315959	-5.5456460042241105	0	Exon
ENSG00000141562.17	e984799	NARF	-0.0107885058875599	1.8738437018464602	-0.494944471296443	0.6209275386998578	0.8513488452315959	-6.43124917101667	0	Exon
ENSG00000125388.19	e277710	GRK4	0.0294546387789682	-2.71234352613398	0.49494193303485495	0.620929328771954	0.8513488452315959	-5.4150268184193395	0	Exon
ENSG00000232531.3	e140346		0.029843817695976	-2.65218353364358	0.494941849705789	0.6209293875386039	0.8513488452315959	-5.43098114648024	0	Exon
ENSG00000196139.13	e567478	AKR1C3	-0.0227851047423234	-0.822947653351787	-0.49494132749222497	0.620929755822425	0.8513488452315959	-5.941412073778009	0	Exon
ENSG00000185825.15	e1174496	BCAP31	0.00863466560008473	3.54870164709541	0.494934913525161	0.62093427919088	0.8513509308668441	-6.55471898700057	0	Exon
ENSG00000165102.14	e497383	HGSNAT	-0.0169773701566176	-0.47207540952974997	-0.494930442400322	0.6209374324031489	0.8513509308668441	-6.0419846215356205	0	Exon
ENSG00000125651.13	e1015497	GTF2F1	-0.009448362327398001	1.19049759504127	-0.494928954196997	0.620938481943944	0.8513509308668441	-6.35380669398764	0	Exon
ENSG00000079215.13	e326138	SLC1A3	0.0155955399423838	4.85100384066033	0.4949204839373379	0.620944455526222	0.851355828213875	-6.6279123527698305	0	Exon
ENSG00000197816.13	e544739	CCDC180	0.0332056970350718	-3.1049607506836097	0.49490621864474105	0.620954516065432	0.8513652026787328	-5.34382953908312	0	Exon
ENSG00000185164.14	e871055	NOMO2	-0.0340561274293645	-2.27042652218562	-0.49490397800608704	0.6209560962731391	0.8513652026787328	-5.564652679774361	0	Exon
ENSG00000234456.7	e449316	MAGI2-AS3	0.0204276796335831	-0.8674971101810959	0.49490010506885296	0.620958827661589	0.8513656547036099	-5.933558859837491	0	Exon
ENSG00000023902.13	e64853	PLEKHO1	0.0123967723868127	2.5488531943742703	0.494892108927622	0.620964466955684	0.851366889106307	-6.489497375361919	0	Exon
ENSG00000142185.16	e1114289	TRPM2	0.0289028264158759	-2.5518836164056498	0.494892017554544	0.620964531396854	0.851366889106307	-5.46971618117084	0	Exon
ENSG00000103657.13	e831715	HERC1	-0.0106168836219155	1.12005616061178	-0.49487350606252795	0.620977586748859	0.8513814956263102	-6.34474552473963	0	Exon
ENSG00000094914.12	e707839	AAAS	-0.0176686994827775	-0.7091420800435071	-0.4948697577106889	0.620980230313339	0.85138182717198	-5.97148731893885	0	Exon
ENSG00000166548.15	e893226	TK2	0.00897973437470792	1.19687183327177	0.494864957014343	0.620983616062006	0.851383176267101	-6.355707785015709	0	Exon
ENSG00000127481.14	e13302	UBR4	0.00980030101931516	1.20855906134554	0.4948451987679579	0.620997550887051	0.8513924898807029	-6.358202364407529	0	Exon
ENSG00000111845.4	e374598	PAK1IP1	-0.0148919628419855	-0.37358162811043893	-0.49484383670609994	0.6209985115083879	0.8513924898807029	-6.0670105064687805	0	Exon
ENSG00000100284.20	e1131278	TOM1	-0.0135781976722973	-0.0338712898870536	-0.494841204985546	0.621000367583726	0.8513924898807029	-6.1408327512169505	0	Exon
ENSG00000101294.16	e1085353	HM13	0.021736131350669	-1.8640645287517699	0.494837458086341	0.621003010166044	0.8513924898807029	-5.65175316390893	0	Exon
ENSG00000161013.16	e370740	MGAT4B	0.0140128104737111	-0.21333021280368897	0.494836676763005	0.621003561211972	0.8513924898807029	-6.09488442323963	0	Exon
ENSG00000167202.11	e842724	TBC1D2B	0.0204164594366925	-1.57955404986027	0.49483489210591597	0.62100481988249	0.8513924898807029	-5.73278103443794	0	Exon
ENSG00000099381.16	e882700	SETD1A	-0.0198924270508313	-1.27845960215522	-0.494820860430406	0.621014716083635	0.851401254478098	-5.8128412665702704	0	Exon
ENSG00000153207.14	e107791	AHCTF1	0.0159618521512131	-0.561943436779019	0.49481901678628004	0.6210160163663361	0.851401254478098	-6.012301319418941	0	Exon
ENSG00000266934.1	e964343		0.041484455206591005	-3.83130132523566	0.494814035962035	0.621019529240899	0.8514023456071029	-5.2031864055688	0	Exon
ENSG00000041982.15	e549363	TNC	-0.0515483770817213	-1.14418095257089	-0.494807104804819	0.6210244176602819	0.8514023456071029	-5.9030335925822195	0	Exon
ENSG00000178921.13	e922847	PFAS	-0.0174870100863978	-1.20678725760374	-0.494806023973041	0.621025179952832	0.8514023456071029	-5.8384450055347505	0	Exon
ENSG00000196363.9	e561085	WDR5	0.0189207300979852	-1.18738112812687	0.494804266536927	0.621026419443959	0.8514023456071029	-5.842244588137831	0	Exon
ENSG00000109686.17	e311504	SH3D19	0.0122229283752064	1.9019042795331	0.49479975633333506	0.6210296004221899	0.851403413824062	-6.43387059939291	0	Exon
ENSG00000247400.3	e761042	DNAJC3-AS1	0.018526364900198003	0.009346825296724941	0.49479372795446397	0.621033852157541	0.851404312458447	-6.145329808065389	0	Exon
ENSG00000155657.25	e171429	TTN	-0.0333889539054054	-2.08597350017578	-0.49479015087387607	0.6210363750308591	0.851404312458447	-5.588515612723691	0	Exon
ENSG00000152484.13	e750095	USP12	-0.0338283935690486	-2.91565246476838	-0.494786304710874	0.621039087689864	0.851404312458447	-5.374279199332401	0	Exon
ENSG00000184368.15	e1147067	MAP7D2	-0.0137984321566417	0.5546635008724821	-0.49478376600662	0.6210408782145649	0.851404312458447	-6.26540467870954	0	Exon
ENSG00000142856.16	e42267	ITGB3BP	0.0302616212619677	-1.02075858807157	0.49478179984108595	0.621042264934534	0.851404312458447	-5.89578002855762	0	Exon
ENSG00000100949.14	e774348	RABGGTA	0.0200056125768353	-1.6775779823938102	0.494771973325091	0.621049195513651	0.851408831898278	-5.71090554387962	0	Exon
ENSG00000103363.14	e861363	TCEB2	-0.00783652273859221	4.2445676404008506	-0.494769601527278	0.621050868332593	0.851408831898278	-6.5934465222823	0	Exon
ENSG00000152133.14	e120946	GPATCH11	0.0142477593101249	-0.255052194720095	0.49476690948701596	0.621052767019561	0.851408831898278	-6.092014048781031	0	Exon
ENSG00000078246.16	e681272	TULP3	0.025629779592216	-1.73342645544729	0.49475045511708504	0.621064372286563	0.851419171923293	-5.68938944053383	0	Exon
ENSG00000173275.12	e1170362	ZNF449	-0.0174982962314737	-0.0397238492808026	-0.4947454409367871	0.621067908806713	0.851419171923293	-6.14337111037016	0	Exon
ENSG00000186104.10	e620568	CYP2R1	0.0355028585174732	-2.9062391813850295	0.49474130589048704	0.621070825276974	0.851419171923293	-5.3760298396822	0	Exon
ENSG00000142687.17	e25416	KIAA0319L	0.009783918777523229	0.7334859492764559	0.49473998472574604	0.621071757102789	0.851419171923293	-6.28791622632374	0	Exon
ENSG00000149577.15	e668445	SIDT2	0.0158822116516689	-0.125199822145351	0.49473918847740894	0.621072318702052	0.851419171923293	-6.12287353394104	0	Exon
ENSG00000126088.13	e33305	UROD	-0.00818373940931303	2.39212066131811	-0.4947316022593711	0.6210776693233521	0.85142321433854	-6.47538643371963	0	Exon
ENSG00000100888.12	e768877	CHD8	-0.01010348681334	0.7474895618460821	-0.4947176932139461	0.6210874795385141	0.851432114000641	-6.290754632288389	0	Exon
ENSG00000160767.20	e71793	FAM189B	0.0196545354537741	-0.79101090860487	0.494715587081618	0.62108896502459	0.851432114000641	-5.95571224661749	0	Exon
ENSG00000110274.14	e668962	CEP164	-0.0167186698216912	-1.22551595276009	-0.494709103200093	0.6210935382112329	0.8514350905613591	-5.82868534978459	0	Exon
ENSG00000092531.9	e819618	SNAP23	-0.017862761799488	-0.251208499691403	-0.494694912680904	0.621103547065513	0.8514455186341031	-6.08346795304466	0	Exon
ENSG00000110002.15	e674021	VWA5A	0.0277128477821609	-2.2628526397999797	0.49468709920779796	0.6211090580929239	0.851449780762645	-5.60317464958825	0	Exon
ENSG00000170629.14	e461476	DPY19L2P2	0.0250213418493978	-2.15298807152698	0.494677864058029	0.621115571890038	0.8514550190978392	-5.58838043305408	0	Exon
ENSG00000130734.9	e1021714	ATG4D	-0.0216818539983395	-1.6405859728646202	-0.49467487067071403	0.6211176832122399	0.8514550190978392	-5.71551785574739	0	Exon
ENSG00000132436.11	e441087	FIGNL1	-0.0104871527930657	1.4907161906785	-0.494643760974243	0.621139625961735	0.8514800938740441	-6.39181942627354	0	Exon
ENSG00000157741.14	e473008	UBN2	-0.015317351277696997	-0.241833510632561	-0.4946404808902729	0.6211419395386071	0.8514800938740441	-6.0880495640928	0	Exon
ENSG00000188643.10	e68267	S100A16	0.0177359759607179	2.26453041785761	0.49463872113181395	0.6211431807695009	0.8514800938740441	-6.46686700039639	0	Exon
ENSG00000023287.12	e498688	RB1CC1	0.00851622874165023	3.0295960481364306	0.49463414800559796	0.6211464063908471	0.8514812228848392	-6.520741185176379	0	Exon
ENSG00000234665.8	e535800		0.0886378989819188	-3.78918210055928	0.494608905759398	0.621164210957328	0.8514984842274069	-5.20132586575174	0	Exon
ENSG00000105607.12	e1026283	GCDH	-0.0165281312830366	0.111306357540773	-0.494608663012153	0.6211643821796801	0.8514984842274069	-6.169419420716231	0	Exon
ENSG00000241370.5	e379975	RPP21	0.0151846184646384	-0.205247259151804	0.49460607935351797	0.621166204570773	0.8514984842274069	-6.110050844664731	0	Exon
ENSG00000157954.14	e426862	WIPI2	0.0149852514868777	-0.546992818377551	0.49457614273148404	0.621187320623902	0.8515097958064599	-6.02147082397483	0	Exon
ENSG00000157954.14	e426875	WIPI2	0.0149852514868777	-0.546992818377551	0.49457614273148404	0.621187320623902	0.8515097958064599	-6.02147082397483	0	Exon
ENSG00000157954.14	e426887	WIPI2	0.0149852514868777	-0.546992818377551	0.49457614273148404	0.621187320623902	0.8515097958064599	-6.02147082397483	0	Exon
ENSG00000236287.7	e619298	ZBED5	-0.0245353126760837	-1.70826610921903	-0.49457477098717295	0.6211882882030239	0.8515097958064599	-5.69175812506078	0	Exon
ENSG00000163138.18	e282598	PACRGL	-0.0326391052863752	-2.6776684406899305	-0.494571569453582	0.621190546452281	0.8515097958064599	-5.4263786483101795	0	Exon
ENSG00000048052.21	e430740	HDAC9	-0.0272089249276383	-2.48583771788144	-0.49457134781753004	0.621190702786694	0.8515097958064599	-5.47210414200219	0	Exon
ENSG00000162298.17	e643398	SYVN1	0.0215979913349088	-1.5697217144924	0.49456993395822896	0.621191700074596	0.8515097958064599	-5.7349388210016	0	Exon
ENSG00000137216.18	e394310	TMEM63B	-0.013647772956236	-0.44035432249168205	-0.494567136691135	0.621193673173008	0.8515097958064599	-6.046065896538909	0	Exon
ENSG00000123444.13	e631975	KBTBD4	-0.0162185777575983	-0.9031096277189741	-0.494562433598635	0.621196990582923	0.8515110504699731	-5.933917080485609	0	Exon
ENSG00000188092.14	e62845	GPR89B	-0.0241153306580549	-1.06834472972151	-0.494557948202326	0.621200154444162	0.851512094646445	-5.870025438040531	0	Exon
ENSG00000183833.16	e242444	MAATS1	-0.0282137679529275	-1.86671708246942	-0.494539095695052	0.621213452502531	0.851526865490659	-5.653335930171091	0	Exon
ENSG00000152223.12	e997052	EPG5	0.013956503777327	-0.15290528633738598	0.49453098702595005	0.621219172180755	0.851526865490659	-6.112491498176331	0	Exon
ENSG00000134602.15	e1169747	STK26	-0.0301149456296907	-2.7188627829397296	-0.494529689214952	0.621220087630443	0.851526865490659	-5.49792668987676	0	Exon
ENSG00000163219.11	e130901	ARHGAP25	-0.0305090846648368	-2.61424416663996	-0.49452904965094	0.621220538766208	0.851526865490659	-5.4546201562780094	0	Exon
ENSG00000113532.12	e342940	ST8SIA4	0.021381687952791002	-1.00251126529655	0.49450930698190293	0.621234464923555	0.8515363555078008	-5.906595312817321	0	Exon
ENSG00000117308.14	e16668	GALE	-0.0225012203743998	-1.82352641648916	-0.494505946482484	0.621236835378708	0.8515363555078008	-5.681932811911241	0	Exon
ENSG00000105669.13	e1035895	COPE	-0.0119287213058099	1.38992723883582	-0.49450099609565007	0.62124032732817	0.8515363555078008	-6.37971339580287	0	Exon
ENSG00000129084.17	e620511	PSMA1	-0.0125950136943181	0.19547506331067302	-0.4944952295583929	0.621244394992136	0.8515363555078008	-6.18900924361877	0	Exon
ENSG00000196663.15	e804329	TECPR2	-0.0186913485103029	-0.734498135663045	-0.49449206334279405	0.621246628417331	0.8515363555078008	-5.96289151710575	0	Exon
ENSG00000115355.15	e127270	CCDC88A	0.0108778911222891	1.88041417128542	0.494488892022599	0.6212488654467829	0.8515363555078008	-6.43173431386414	0	Exon
ENSG00000185418.15	e853272	TARSL2	-0.0134536279245301	0.547281966721732	-0.49448535581960795	0.621251359866425	0.8515363555078008	-6.25276554080817	0	Exon
ENSG00000105669.13	e1035890	COPE	-0.0103439541289041	1.7536905813118797	-0.49448308494895005	0.621252961729365	0.8515363555078008	-6.41899682134316	0	Exon
ENSG00000141644.17	e998809	MBD1	0.0141233169292238	-0.19885341820545002	0.494480869613965	0.621254524419405	0.8515363555078008	-6.0993064462746105	0	Exon
ENSG00000173960.12	e113921	UBXN2A	-0.014793929447404	0.591570900886954	-0.494477187340189	0.6212571218870561	0.8515363555078008	-6.256734104683981	0	Exon
ENSG00000151490.13	e689838	PTPRO	0.0305952509207783	-2.30368203911362	0.494473422887247	0.621259777328604	0.8515363555078008	-5.555847895599519	0	Exon
ENSG00000084636.17	e22428	COL16A1	-0.0272639253113805	-1.32037986179153	-0.494470235549181	0.621262025677737	0.8515363555078008	-5.81316180929752	0	Exon
ENSG00000136297.14	e426724	MMD2	0.0325665458481193	-2.5641143648499	0.494468152916875	0.6212634947690451	0.8515363555078008	-5.45554023899033	0	Exon
ENSG00000136297.14	e426732	MMD2	0.0325665458481193	-2.5641143648499	0.494468152916875	0.6212634947690451	0.8515363555078008	-5.45554023899033	0	Exon
ENSG00000136297.14	e426739	MMD2	0.0325665458481193	-2.5641143648499	0.494468152916875	0.6212634947690451	0.8515363555078008	-5.45554023899033	0	Exon
ENSG00000165973.18	e623735	NELL1	-0.0255689673764524	-1.92854077286352	-0.494456566125914	0.6212716681328659	0.851544265766315	-5.67911979287627	0	Exon
ENSG00000010810.17	e408399	FYN	-0.00847292889395757	1.93098770994129	-0.494450117917886	0.621276216742213	0.8515472077233369	-6.43660492877087	0	Exon
ENSG00000006025.11	e954719	OSBPL7	-0.0278075032125924	-2.4103743489280895	-0.494429821271521	0.621290534228035	0.851563539237148	-5.49107083197083	0	Exon
ENSG00000266714.6	e973959	MYO15B	-0.0204876697138021	-0.7572895885211339	-0.494423794041103	0.6212947859328349	0.851566074150234	-5.961720444151571	0	Exon
ENSG00000100968.13	e774998	NFATC4	0.0174875243716335	1.3439831940779499	0.4944158609076911	0.6213003821114611	0.8515704518144891	-6.37453797246877	0	Exon
ENSG00000160712.12	e69907	IL6R	-0.0278793931760996	-2.10710977997513	-0.4944113460641	0.621303566975221	0.8515715244468429	-5.5915536896232	0	Exon
ENSG00000167881.14	e975782	SRP68	-0.0110587454345292	0.21619749026501398	-0.49439119053963	0.621317785184652	0.8515877195443	-6.19143607222409	0	Exon
ENSG00000135862.5	e86681	LAMC1	0.0198417626898655	-1.12026399638393	0.49437787439555	0.621327178802532	0.851597146239508	-5.86445709133754	0	Exon
ENSG00000163935.13	e228761	SFMBT1	0.0282038784868622	-2.6509991290833597	0.494374629876854	0.621329467595269	0.851597146239508	-5.4387038171171	0	Exon
ENSG00000127080.9	e542561	IPPK	-0.0231833490843033	-1.97543872481149	-0.494366996861871	0.6213348521955611	0.851601233709836	-5.625791805041519	0	Exon
ENSG00000159079.18	e1106737	C21orf59	-0.0136419911357562	0.266842453205748	-0.49435798433947	0.6213412099756701	0.8516028080348149	-6.203248997983639	0	Exon
ENSG00000115875.18	e121977	SRSF7	0.0117333670319948	1.95685296438934	0.49435792078908397	0.6213412548066589	0.8516028080348149	-6.43595794114578	0	Exon
ENSG00000165275.9	e534424	TRMT10B	0.0261346354706264	-2.3736798338197	0.494352141533977	0.621345331730664	0.8516028080348149	-5.509208500924081	0	Exon
ENSG00000154310.16	e261032	TNIK	-0.0143449734919974	1.00355258572455	-0.494350312959984	0.62134662168432	0.8516028080348149	-6.32895103705014	0	Exon
ENSG00000127481.14	e13493	UBR4	0.009101114908876391	1.06182819886428	0.49434292730071	0.621351831853535	0.8516028080348149	-6.33864890294454	0	Exon
ENSG00000123297.17	e716839	TSFM	-0.0192544948328469	-1.29536319426012	-0.494335569598371	0.6213570223196501	0.8516028080348149	-5.835127364526241	0	Exon
ENSG00000198198.14	e31016	SZT2	0.0170847078719201	-1.0900171059952402	0.494331285657253	0.621360044420069	0.8516028080348149	-5.87073715503546	0	Exon
ENSG00000135966.12	e146211	TGFBRAP1	-0.00851158457395188	2.25493319962443	-0.49432548368346296	0.62136413742479	0.8516028080348149	-6.467580095079451	0	Exon
ENSG00000151240.16	e566575	DIP2C	-0.0425489601255407	-3.78666654077191	-0.494325020265567	0.621364464343636	0.8516028080348149	-5.19004748065237	0	Exon
ENSG00000100731.15	e790318	PCNX1	-0.0166136003702324	-0.776224819856032	-0.494323993701481	0.62136518853507	0.8516028080348149	-5.963374533608611	0	Exon
ENSG00000260452.1	e877107	TPRKBP2	-0.0447893570739924	-3.66433164128232	-0.49432380309829493	0.6213653229964631	0.8516028080348149	-5.20799729838415	0	Exon
ENSG00000075292.18	e133228	ZNF638	0.0195801537926936	-1.44776655459051	0.49432039789047205	0.621367725209155	0.8516028080348149	-5.7800651051721	0	Exon
ENSG00000075292.18	e133261	ZNF638	0.0195801537926936	-1.44776655459051	0.49432039789047205	0.621367725209155	0.8516028080348149	-5.7800651051721	0	Exon
ENSG00000004799.7	e454200	PDK4	-0.0266861812115936	1.1652656765593898	-0.494315027126629	0.621371514036675	0.8516028080348149	-6.34670963965011	0	Exon
ENSG00000135473.14	e712795	PAN2	-0.0161159421807708	-0.270754780281932	-0.49431315552377597	0.6213728343689999	0.8516028080348149	-6.07982136786176	0	Exon
ENSG00000196218.12	e1047160	RYR1	0.0369447668803772	-3.1016837623691402	0.494310881354525	0.6213744386956089	0.8516028080348149	-5.324520165341731	0	Exon
ENSG00000124279.11	e321663	FASTKD3	0.0233914636736398	-1.93924678073028	0.49430745400871595	0.621376856541089	0.8516028292492149	-5.64651428966982	0	Exon
ENSG00000215256.3	e771992	DHRS4-AS1	0.012695441973748002	1.81207872780146	0.494291688567188	0.621387978436817	0.85161380200994	-6.42713616955399	0	Exon
ENSG00000172345.13	e844924	STARD5	-0.0396454855906567	-3.0775832153374703	-0.494284591050916	0.6213929854823029	0.85161380200994	-5.33593386665699	0	Exon
ENSG00000012983.11	e780801	MAP4K5	-0.0153859666851221	-0.0901612743930823	-0.49428248337947994	0.621394472372984	0.85161380200994	-6.119547451605519	0	Exon
ENSG00000151092.16	e208626	NGLY1	0.0184118770413273	-1.08357490074441	0.4942803605697221	0.621395969944807	0.85161380200994	-5.87365923602306	0	Exon
ENSG00000136261.14	e430124	BZW2	0.0165983520819671	-0.0308420800217706	0.49427907784554104	0.6213968748649029	0.85161380200994	-6.147913094455509	0	Exon
ENSG00000118096.7	e670295	IFT46	0.0137169773920684	1.21772920415576	0.494267697060086	0.621404903663233	0.851618709088818	-6.35650615877696	0	Exon
ENSG00000121289.17	e1039931	CEP89	0.0175182852299853	-1.1071297717442399	0.4942617715257461	0.621409083965576	0.851618709088818	-5.863423118434559	0	Exon
ENSG00000113758.13	e368480	DBN1	-0.0141474337327777	0.642588538437973	-0.494261608477323	0.6214091989919499	0.851618709088818	-6.2724175223245595	0	Exon
ENSG00000104973.15	e1065248	MED25	0.0190203920833806	-1.37202181085785	0.494255632276736	0.62141341505071	0.851618709088818	-5.79084988885272	0	Exon
ENSG00000150337.13	e64528	FCGR1A	-0.0427483224367577	-1.49335272098931	-0.49425418042072705	0.621414439300384	0.851618709088818	-5.83762289293763	0	Exon
ENSG00000100429.17	e1141019	HDAC10	-0.0393209732006318	-3.1853066167331296	-0.4942503591148061	0.6214171351437939	0.851618709088818	-5.29605727429922	0	Exon
ENSG00000127124.14	e29829	HIVEP3	0.0184298351167192	-1.32332437809709	0.494250164712786	0.621417272290083	0.851618709088818	-5.803959447711941	0	Exon
ENSG00000108465.14	e955220	CDK5RAP3	-0.0120108286930505	1.27390980011656	-0.49424495218630105	0.621420949616173	0.8516204562839541	-6.365853896326821	0	Exon
ENSG00000248383.4	e355767	PCDHAC1	0.0142555371216951	0.411689151412401	0.49424060311600393	0.621424017799631	0.851621368675057	-6.2331644431737105	0	Exon
ENSG00000171988.17	e582833	JMJD1C	0.0130229618578927	0.450040244074192	0.49422339891265504	0.6214361550911071	0.8516336275750479	-6.23642763694422	0	Exon
ENSG00000167799.9	e649174	NUDT8	-0.0241961648568332	-1.77356969274378	-0.49422111272703295	0.621437767966437	0.8516336275750479	-5.67028240279716	0	Exon
ENSG00000037897.16	e716762	METTL1	-0.0304688685590041	-2.65367169745086	-0.494197619651507	0.6214543421428579	0.8516510894055359	-5.452125278195571	0	Exon
ENSG00000197826.11	e295414	C4orf22	0.0381642054248367	-1.80882863898595	0.494196240848028	0.6214553148836479	0.8516510894055359	-5.66369071641769	0	Exon
ENSG00000183833.16	e242498	MAATS1	-0.026337012552892003	-1.3836129254382	-0.494178931917194	0.621467526327273	0.85166453166425	-5.7905426349547895	0	Exon
ENSG00000129197.14	e917129	RPAIN	0.0231201323820348	-1.85790252440108	0.494163554590481	0.6214783751127739	0.8516761064276451	-5.65797376801178	0	Exon
ENSG00000090857.13	e899614	PDPR	0.0342657720344545	-3.40332757938731	0.494153564665839	0.621485423101824	0.8516802175634242	-5.25757408757574	0	Exon
ENSG00000261408.5	e975605	TEN1-CDK3	-0.0229327591116638	-1.5273617504009802	-0.49414898115511896	0.621488656824907	0.8516802175634242	-5.74221972337401	0	Exon
ENSG00000250506.6	e975636	CDK3	-0.0229327591116638	-1.5273617504009802	-0.49414898115511896	0.621488656824907	0.8516802175634242	-5.74221972337401	0	Exon
ENSG00000107937.18	e566680	GTPBP4	-0.0149060426145337	-0.4947335012723111	-0.494145220412532	0.621491310080453	0.8516802175634242	-6.03426581389434	0	Exon
ENSG00000021776.10	e814581	AQR	0.0157058928273884	-1.1928369924478899	0.494142275186115	0.6214933879815899	0.8516802175634242	-5.850820846632231	0	Exon
ENSG00000095319.14	e557070	NUP188	-0.0223084838227539	-1.81910159347991	-0.49411984964914896	0.6215092096315551	0.8516982522231039	-5.665094004813059	0	Exon
ENSG00000185596.16	e853416	WASH3P	-0.024395220947482005	-1.30930286825068	-0.49411608293292897	0.621511867139915	0.8516982522231039	-5.80549635675606	0	Exon
ENSG00000123297.17	e716826	TSFM	-0.0191888989409763	-1.29384773750544	-0.49411340533508596	0.621513756252232	0.8516982522231039	-5.83558064586674	0	Exon
ENSG00000105605.7	e1070653	CACNG7	0.0150232859279673	-0.46137245996658294	0.49410812076288396	0.621517484657579	0.8517000689994308	-6.0344035194564105	0	Exon
ENSG00000152464.14	e570994	RPP38	-0.0155729783954178	-0.49101515294297204	-0.49410350694353	0.621520739837041	0.8517012372764	-6.030891460513399	0	Exon
ENSG00000156171.14	e55901	DRAM2	0.0288680142561188	-2.52141270474494	0.494089899380834	0.621530340398966	0.8517109566532	-5.49103219218144	0	Exon
ENSG00000107290.13	e559468	SETX	-0.0087804598243866	1.14617914642261	-0.49408664312234296	0.621532637800969	0.8517109566532	-6.347909647177531	0	Exon
ENSG00000070371.15	e1118495	CLTCL1	0.0261656200990916	-2.23507333245366	0.49407855504500003	0.621538344232849	0.851712035536697	-5.55244231819503	0	Exon
ENSG00000188321.13	e1019594	ZNF559	-0.0222861307136843	-0.789124863629277	-0.49407741010237893	0.621539152033236	0.851712035536697	-5.95151531273578	0	Exon
ENSG00000124784.8	e373981	RIOK1	-0.0208644063767629	-1.6739751890441599	-0.4940753108520321	0.62154063313506	0.851712035536697	-5.71434689626371	0	Exon
ENSG00000270316.1	e598838	BORCS7-ASMT	0.014702339133651	0.27428766743311106	0.49407026550930894	0.621544192824611	0.8517136210161741	-6.20478995319522	0	Exon
ENSG00000167613.15	e1071603	LAIR1	-0.0331010132468234	-2.39591727183798	-0.49404664220997296	0.6215608601182231	0.851730002302866	-5.56846708578334	0	Exon
ENSG00000074416.13	e246785	MGLL	0.0306868043817537	-2.74105609028992	0.49404521989756	0.621561863629427	0.851730002302866	-5.4201528472836795	0	Exon
ENSG00000162849.15	e107376	KIF26B	-0.0368191349272016	-3.0365574859035496	-0.49404310561241604	0.621563355362655	0.851730002302866	-5.3294276702270595	0	Exon
ENSG00000184304.14	e775588	PRKD1	0.0179351906523114	-0.8827906321317099	0.49402809729884006	0.621573944518527	0.8517387177365642	-5.92260299568611	0	Exon
ENSG00000074582.12	e186278	BCS1L	-0.0118820319296243	0.0401528548133974	-0.49402728011545005	0.6215745210867171	0.8517387177365642	-6.15459122924294	0	Exon
ENSG00000130816.14	e1020773	DNMT1	0.0410456589446338	-3.4181103260933	0.494014742177625	0.6215833673262471	0.8517475471663231	-5.257819708733241	0	Exon
ENSG00000120899.17	e490635	PTK2B	0.0140788065483085	0.469071462493207	0.494003507548677	0.621591294052704	0.851755116535971	-6.24557326522467	0	Exon
ENSG00000219481.10	e12156	NBPF1	0.0442198737476871	-3.04977610731741	0.49399052913018604	0.621600451185547	0.8517634058280671	-5.33783881793781	0	Exon
ENSG00000106976.20	e555193	DNM1	0.0154503476049354	1.20351670096617	0.4939849646346389	0.621604377323297	0.8517634058280671	-6.35563406446885	0	Exon
ENSG00000185825.15	e1174504	BCAP31	0.0086183431274207	3.54868701598055	0.49398359607791403	0.621605342936693	0.8517634058280671	-6.55518174826283	0	Exon
ENSG00000131051.21	e1089254	RBM39	0.00771377678551215	2.91424237189521	0.49397959510706796	0.6216081659078629	0.8517634058280671	-6.51436428755142	0	Exon
ENSG00000146587.17	e426835	RBAK	0.0266039160040781	-2.3611912693989905	0.493977906299621	0.621609357484015	0.8517634058280671	-5.50860716861657	0	Exon
ENSG00000140545.14	e848064	MFGE8	0.0243769131408848	-0.46454267967204704	0.49396505191710205	0.6216184272159261	0.8517725411638829	-6.0355565003127305	0	Exon
ENSG00000068137.14	e947815	PLEKHH3	-0.0179450134694204	-0.7485386464456969	-0.49395723443104206	0.621623943067459	0.851773157746697	-5.96023632183581	0	Exon
ENSG00000137497.17	e652172	NUMA1	-0.0124687492244597	0.888934617369271	-0.49395495457362	0.621625551690279	0.851773157746697	-6.31299416894553	0	Exon
ENSG00000177830.17	e610857	CHID1	-0.0119626752286262	0.370609725623212	-0.49395419768739396	0.621626085734803	0.851773157746697	-6.22305398540546	0	Exon
ENSG00000204147.9	e580624	ASAH2B	-0.0280032189648165	-3.00196807275182	-0.49395015472271203	0.621628938377166	0.8517737740694209	-5.42602811791767	0	Exon
ENSG00000113580.14	e357203	NR3C1	0.0104094365232989	2.1468706418551102	0.49393899132783703	0.6216368150952379	0.851778110485321	-6.456368175101121	0	Exon
ENSG00000142856.16	e42327	ITGB3BP	0.0323276727223511	-1.6976475578542598	0.493921059666906	0.621649467487833	0.851778110485321	-5.70578150045864	0	Exon
ENSG00000188647.12	e537294	PTAR1	0.0190573507996031	-0.593212646544817	0.49392089621471597	0.621649582818506	0.851778110485321	-6.000197991775679	0	Exon
ENSG00000168395.15	e199261	ING5	-0.02499554005954	-1.95646667237158	-0.493918154265075	0.621651517519578	0.851778110485321	-5.62746355479079	0	Exon
ENSG00000272002.1	e110391		-0.0292722848535335	-1.96793349368363	-0.493917562624966	0.6216519349771711	0.851778110485321	-5.68183727644191	0	Exon
ENSG00000151690.14	e174902	MFSD6	-0.0125055771617526	1.62930396114963	-0.49391544781266994	0.621653427176616	0.851778110485321	-6.4064632194035305	0	Exon
ENSG00000158865.12	e875993	SLC5A11	-0.0435156856705157	-3.0978474770749904	-0.49391501657462106	0.6216537314559051	0.851778110485321	-5.366010329686111	0	Exon
ENSG00000146414.15	e416989	SHPRH	-0.0109679441255183	0.7865496251438772	-0.493913835295698	0.6216545649604059	0.851778110485321	-6.293042557313191	0	Exon
ENSG00000075043.18	e1101500	KCNQ2	-0.0156166703105616	0.661683947491842	-0.49390968686174697	0.621657492078516	0.851778110485321	-6.274297554926551	0	Exon
ENSG00000139668.8	e757291	WDFY2	0.0158620389943749	-0.6885043973946949	0.49390843714097	0.621658373877587	0.851778110485321	-5.979088328791651	0	Exon
ENSG00000114841.17	e226906	DNAH1	-0.023577837467203	-1.56770103543878	-0.493907943602855	0.621658722116687	0.851778110485321	-5.74333122479296	0	Exon
ENSG00000149084.12	e627748	HSD17B12	0.0144285813914273	1.45363845177679	0.49390480395452396	0.621660937445677	0.851778110485321	-6.387167910105211	0	Exon
ENSG00000205707.10	e693061	LYRM5	-0.0192067032275734	-0.36189841827329206	-0.493893051350141	0.6216692300881589	0.851786180427343	-6.06077992222198	0	Exon
ENSG00000262454.2	e868363	MIR193BHG	-0.0388273052719109	-3.18831946816551	-0.49388218953813595	0.621676894230061	0.851793389164086	-5.32151587458445	0	Exon
ENSG00000172262.11	e328285	ZNF131	-0.0151717126347817	-0.65372184421475	-0.493870421928349	0.621685197553319	0.8518014736189251	-5.98571173340246	0	Exon
ENSG00000130529.15	e1063017	TRPM4	0.0417056703523718	-3.4881188523147597	0.49385423252667704	0.6216966210086979	0.8518065897839391	-5.23478131112774	0	Exon
ENSG00000163939.18	e227703	PBRM1	-0.0144158888255378	-0.531847985755313	-0.4938520317948571	0.621698173881166	0.8518065897839391	-6.0202487523894295	0	Exon
ENSG00000028203.17	e726411	VEZT	-0.0108331690218993	0.473705882067964	-0.49385175474168397	0.6216983693745489	0.8518065897839391	-6.238987726193581	0	Exon
ENSG00000138363.14	e183618	ATIC	0.0130110240878045	0.532815959637571	0.4938504490927771	0.621699290662759	0.8518065897839391	-6.25282068777862	0	Exon
ENSG00000134490.13	e992011	TMEM241	-0.0193485847979876	-1.58578351449474	-0.49384810275634206	0.62170094627939	0.8518065897839391	-5.74444244066615	0	Exon
ENSG00000186532.11	e912697	SMYD4	0.0191998161578441	-1.0953908240578	0.493825853002476	0.621716646196157	0.8518195833515891	-5.86976836641365	0	Exon
ENSG00000186687.15	e348698	LYRM7	0.0138359646172659	-0.197267749155397	0.49382561062462205	0.6217168172242651	0.8518195833515891	-6.105064770643639	0	Exon
ENSG00000132254.12	e615796	ARFIP2	-0.0137170284330938	-0.10641284008857599	-0.493824446417627	0.62171763871924	0.8518195833515891	-6.1248088354144405	0	Exon
ENSG00000255545.7	e678073		-0.0417813393344481	-3.0809757843193104	-0.493795354319657	0.621738167019871	0.8518430112929442	-5.3388480568615195	0	Exon
ENSG00000185615.15	e854201	PDIA2	0.0449008786706529	-2.14382595339122	0.493793224964307	0.6217396695716789	0.8518430112929442	-5.60563498076182	0	Exon
ENSG00000140105.17	e802646	WARS	-0.0437958329022738	-1.99139071168569	-0.49378999719973704	0.621741947204634	0.8518430112929442	-5.63856929381621	0	Exon
ENSG00000147164.11	e1158856	SNX12	0.0103338813159793	0.970661220414042	0.4937833631609879	0.621746628445108	0.8518434779689941	-6.3238944279483	0	Exon
ENSG00000077063.10	e466479	CTTNBP2	-0.0118492379714577	1.34548372103075	-0.493782703524077	0.6217470939118771	0.8518434779689941	-6.373676625695221	0	Exon
ENSG00000132300.18	e138889	PTCD3	0.0101389919346089	1.29087397006174	0.493772459057315	0.6217543228458859	0.851850089798882	-6.36750387411659	0	Exon
ENSG00000206559.7	e209483	ZCWPW2	0.0273908625846808	-2.57177467092017	0.4937600746368	0.6217630618717329	0.851858770508827	-5.46704900375658	0	Exon
ENSG00000116793.15	e57564	PHTF1	0.0175737976545738	-1.28433574831654	0.49374683741833897	0.621772402730866	0.8518682757020709	-5.820226620224	0	Exon
ENSG00000085982.13	e193905	USP40	0.0131451222783425	0.0818028773548822	0.49373727627944203	0.621779149598081	0.851872090393363	-6.1641470369234	0	Exon
ENSG00000106714.17	e534712	CNTNAP3	0.0356396535697263	-3.01710013615772	0.493733594533026	0.621781747650032	0.851872090393363	-5.355222506598861	0	Exon
ENSG00000153130.17	e308920	SCOC	-0.0109486569955524	1.992076248157	-0.49373132452319	0.621783349501843	0.851872090393363	-6.43573644355827	0	Exon
ENSG00000197971.14	e1004879	MBP	0.0375421815589154	-3.0215728720063	0.49372926963935204	0.621784799549709	0.851872090393363	-5.3445441735632	0	Exon
ENSG00000099821.13	e1006384	POLRMT	-0.0213281648977305	-1.45084625998422	-0.493717341426558	0.6217932168329721	0.8518768731970191	-5.776251296744701	0	Exon
ENSG00000142512.14	e1068345	SIGLEC10	-0.0457234403922637	-3.4244155502125495	-0.493715698698944	0.6217943760468709	0.8518768731970191	-5.29849470491553	0	Exon
ENSG00000123739.10	e303888	PLA2G12A	0.0101451584825387	0.916504484298764	0.49371410600431004	0.621795499955192	0.8518768731970191	-6.315105575290331	0	Exon
ENSG00000179604.9	e970918	CDC42EP4	-0.0377239072353634	-1.8920713607572202	-0.49370794208449603	0.621799849623932	0.851879539985235	-5.65932209018442	0	Exon
ENSG00000141480.17	e915578	ARRB2	0.0219908540086239	-1.36198232643583	0.49369315858888596	0.621810281888439	0.851886161452086	-5.795651060658031	0	Exon
ENSG00000168938.5	e346821	PPIC	0.0282411166425018	-2.3820616643523	0.49369189410716796	0.6218111741983811	0.851886161452086	-5.502511872992951	0	Exon
ENSG00000100991.11	e1087878	TRPC4AP	-0.0117876660589739	1.04591314160479	-0.493689462200673	0.621812890329422	0.851886161452086	-6.333468649529901	0	Exon
ENSG00000140859.15	e891314	KIFC3	0.0371044118126201	-3.19811735173536	0.49368747110185995	0.6218142953958679	0.851886161452086	-5.31377963044595	0	Exon
ENSG00000223564.1	e140394	CYP4F32P	0.0421056243950168	-3.3931320550914705	0.4936815039029939	0.621818506300598	0.851888638046784	-5.31646773741438	0	Exon
ENSG00000175745.11	e340856	NR2F1	-0.0155470772381849	1.3817074898955801	-0.493676742255608	0.621821866486366	0.851889949145582	-6.38065024974489	0	Exon
ENSG00000251013.1	e509880	GAPDHP62	-0.0210164896117994	-1.49171698667634	-0.49366933579254607	0.621827093073859	0.851893817176695	-5.76776428370443	0	Exon
ENSG00000129084.17	e620490	PSMA1	-0.00987676893755433	1.16288110303509	-0.49364907426444604	0.621841391312187	0.8519029784096172	-6.34653424181952	0	Exon
ENSG00000129353.14	e1021996	SLC44A2	0.0139825063670032	0.648312189038449	0.49364666085549197	0.621843094426076	0.8519029784096172	-6.27520870931004	0	Exon
ENSG00000122477.12	e51854	LRRC39	0.0447331539575822	-3.7278731292635094	0.49364567569590895	0.6218437896420179	0.8519029784096172	-5.22626247446647	0	Exon
ENSG00000134250.18	e59911	NOTCH2	0.015820705777674	0.8537867647199159	0.49364330701774894	0.621845461192712	0.8519029784096172	-6.30698498978496	0	Exon
ENSG00000251136.8	e505928		0.0366304207124046	-3.10853051223387	0.493641341561248	0.6218468481957061	0.8519029784096172	-5.327668130944169	0	Exon
ENSG00000142541.16	e1063937	RPL13A	0.014693079460097	2.7703266763308902	0.49363942675516903	0.6218481994564999	0.8519029784096172	-6.50623949678619	0	Exon
ENSG00000136490.8	e965864	LIMD2	0.042224704783743995	-3.4875742499727704	0.493635789384796	0.6218507663183771	0.8519032025999971	-5.25617923455644	0	Exon
ENSG00000131778.17	e62717	CHD1L	-0.0169547162584635	-0.63962095504524	-0.49362893558664295	0.6218556029990121	0.851906536310253	-5.99152283092826	0	Exon
ENSG00000118873.15	e98555	RAB3GAP2	0.0133223265802489	-0.130239887766788	0.493621334246801	0.621860967234115	0.8519068666032501	-6.12042787322267	0	Exon
ENSG00000059804.15	e686124	SLC2A3	-0.0241585329196195	0.993855253428872	-0.49361866546766103	0.6218628505856569	0.8519068666032501	-6.32538051085176	0	Exon
ENSG00000073331.17	e304444	ALPK1	-0.025357455720451	-1.88508425946255	-0.493618377546779	0.6218630537709361	0.8519068666032501	-5.64443681222067	0	Exon
ENSG00000157927.16	e426680	RADIL	-0.021302082993817004	-0.8280518493916899	-0.493607525477639	0.621870712078843	0.851914065655711	-5.93753026312226	0	Exon
ENSG00000213918.10	e863234	DNASE1	0.0233260442144309	-1.86519503821446	0.49360363827729203	0.621873455287099	0.851914531377809	-5.652523954572881	0	Exon
ENSG00000039123.15	e329912	SKIV2L2	0.0105857325801779	0.590578756813491	0.493591436280267	0.6218820663051011	0.8519212291519591	-6.26165580017537	0	Exon
ENSG00000129028.8	e836488	THAP10	-0.0398905164523877	-3.64171086573341	-0.4935898992475721	0.6218831510014129	0.8519212291519591	-5.22336322942335	0	Exon
ENSG00000197249.13	e800580	SERPINA1	-0.0427228115695895	-2.74874690692881	-0.49358427699045504	0.621887118680421	0.851922919163544	-5.506834931545531	0	Exon
ENSG00000283617.1	e1068723		-0.0204072895765938	1.6053762433762198	-0.49357200151737707	0.6218957816339971	0.851922919163544	-6.404091962694349	0	Exon
ENSG00000259494.1	e847717	MRPL46	-0.0114685601924686	0.47938567626606005	-0.49357048338698795	0.6218968530010931	0.851922919163544	-6.24244732923437	0	Exon
ENSG00000196510.12	e734374	ANAPC7	-0.0103419594957471	0.523053683484162	-0.4935674792664871	0.621898973055786	0.851922919163544	-6.24942003253167	0	Exon
ENSG00000171204.12	e658969	TMEM126B	-0.0139745866690698	-0.153446474998595	-0.49356670268936	0.621899521098889	0.851922919163544	-6.11545130050357	0	Exon
ENSG00000128463.12	e813856	EMC4	-0.00793916269435185	1.75563932875412	-0.493561536725775	0.6219031668087309	0.851922919163544	-6.41461083458189	0	Exon
ENSG00000162804.13	e197422	SNED1	-0.0344841063017422	-2.85523974544367	-0.493560262064309	0.621904066360803	0.851922919163544	-5.39198047325278	0	Exon
ENSG00000279765.3	e850904		-0.0144704618873461	1.07525063143882	-0.493556569127421	0.621906672537582	0.851922919163544	-6.33229238540423	0	Exon
ENSG00000115423.18	e137572	DNAH6	0.0275988282237163	-2.21775293514501	0.493554611713776	0.6219080539240699	0.851922919163544	-5.563820714329081	0	Exon
ENSG00000276255.2	e101601		0.0208303394940617	-0.824992153287495	0.493552580797575	0.621909487184214	0.851922919163544	-5.951973461114651	0	Exon
ENSG00000116885.18	e26258	OSCP1	0.0304841842607855	-2.7988525564805604	0.49355069131378493	0.621910820633834	0.851922919163544	-5.39779499014592	0	Exon
ENSG00000164654.15	e428529	MIOS	0.0112892061214286	0.8390286908585699	0.49354277131239793	0.6219164099638449	0.851925502320769	-6.303855721739559	0	Exon
ENSG00000118257.16	e181013	NRP2	0.0337012809606006	-2.22286627272296	0.49353859904280895	0.621919354440772	0.851925502320769	-5.555114295613871	0	Exon
ENSG00000100567.12	e784211	PSMA3	0.0103855588762258	0.910491347064596	0.49353780305565	0.6219199161898771	0.851925502320769	-6.31156923388916	0	Exon
ENSG00000112365.4	e407333	ZBTB24	-0.0174682494551636	-0.757433636519694	-0.4935305299881479	0.6219250489954239	0.851929241301111	-5.97023672744242	0	Exon
ENSG00000139641.12	e711877	ESYT1	-0.0261902283062471	-2.22596109057096	-0.49351347556672603	0.62193708484624	0.851937325975964	-5.557767063647269	0	Exon
ENSG00000163285.7	e286808	GABRG1	-0.0198856040667107	1.6036684489409199	-0.493509722944177	0.621939733205655	0.851937325975964	-6.4033335360215595	0	Exon
ENSG00000206053.12	e858015	HN1L	-0.0455098378805427	-3.35806172142341	-0.49350914234152293	0.62194014295807	0.851937325975964	-5.29534457167843	0	Exon
ENSG00000025293.16	e1089568	PHF20	-0.0103373571671843	0.8470771954933349	-0.49350854544985795	0.621940564206355	0.851937325975964	-6.30174271367538	0	Exon
ENSG00000061936.9	e746055	SFSWAP	0.0136907136366212	-0.0298605694286158	0.493496739406796	0.621948896188421	0.851945447069595	-6.14026882851308	0	Exon
ENSG00000137337.14	e380519	MDC1	0.0290175198593533	-2.7254801887240694	0.4934889268437979	0.621954409843604	0.851949707571903	-5.42068875604759	0	Exon
ENSG00000204104.11	e196247	TRAF3IP1	0.0402575311054428	-3.6837859569612097	0.493483966195193	0.621957910793584	0.851951211059491	-5.2202807755711795	0	Exon
ENSG00000244607.5	e215282	CCDC13	0.0209672752690756	-0.7089665549295759	0.49347260399017995	0.62196592963852	0.8519578691079591	-5.97937527864157	0	Exon
ENSG00000149100.12	e625556	EIF3M	0.00823311402500913	1.7501568365953202	0.493470268135988	0.621967578166773	0.8519578691079591	-6.41378037580043	0	Exon
ENSG00000197081.12	e421564	IGF2R	0.0158991013818331	-0.704598397689043	0.493465810740436	0.621970723977361	0.8519585906140951	-5.977204052938809	0	Exon
ENSG00000073969.18	e953639	NSF	0.0435159022085592	-2.12593214837071	0.49346271098191297	0.621972911638583	0.8519585906140951	-5.63022995076287	0	Exon
ENSG00000087365.15	e645891	SF3B2	0.00852111242849405	1.98404944028627	0.493457771211602	0.6219763978989971	0.851960073917092	-6.4421281646099695	0	Exon
ENSG00000144021.2	e141384	CIAO1	-0.0199206563754231	-0.5862223090948829	-0.49345278683775395	0.621979915647146	0.8519614601304799	-6.0046938034259405	0	Exon
ENSG00000198521.11	e1038325	ZNF43	-0.0192577743319671	-1.02595168618891	-0.493449526482265	0.62198221666493	0.8519614601304799	-5.89288953486975	0	Exon
ENSG00000126883.16	e558919	NUP214	0.0109884653313438	0.23387238074182604	0.4934419810579871	0.6219875419130171	0.85196268696813	-6.19515427002715	0	Exon
ENSG00000172340.14	e233758	SUCLG2	-0.0161238853379301	-0.17655549036515802	-0.493439878524565	0.6219890257976041	0.85196268696813	-6.104783061733871	0	Exon
ENSG00000100938.17	e773994	GMPR2	-0.0158592896665527	-0.593316903279252	-0.49343804125127705	0.621990322473386	0.85196268696813	-6.01045871576764	0	Exon
ENSG00000138303.17	e586062	ASCC1	0.021767335928226002	-1.67436384634022	0.493430879640914	0.6219953768697241	0.851966318145217	-5.7090071212998605	0	Exon
ENSG00000114270.16	e219462	COL7A1	-0.038597194501609	-3.0671620900717502	-0.49342463385053004	0.621999784929234	0.8519690639901071	-5.347844152469309	0	Exon
ENSG00000089820.15	e1175193	ARHGAP4	0.0307409932484523	-2.7432494509897203	0.49341261190913105	0.6220082696315979	0.851976027198845	-5.42046722820139	0	Exon
ENSG00000112242.14	e376493	E2F3	-0.0192064401078012	-1.24877127144111	-0.493410620060548	0.6220096754195961	0.851976027198845	-5.83181880200621	0	Exon
ENSG00000113318.9	e338571	MSH3	-0.0134247159603112	0.19847095132898898	-0.49340239989364604	0.622015476985659	0.8519781798176129	-6.188713728116371	0	Exon
ENSG00000166535.19	e686739	A2ML1	-0.0427554920168741	-3.43484618787983	-0.493399447406551	0.6220175607750079	0.8519781798176129	-5.25513543745208	0	Exon
ENSG00000268861.6	e1016853		-0.0184842754043658	-1.0426295286404	-0.49339817716940604	0.622018457276605	0.8519781798176129	-5.879274926408019	0	Exon
ENSG00000119689.14	e793512	DLST	0.0142082989013807	-0.18109568161923004	0.49339125004799894	0.6220233462754929	0.851981584292745	-6.10919982649688	0	Exon
ENSG00000112294.12	e376829	ALDH5A1	0.0186515695190093	-1.12120245999119	0.493378033020948	0.622032674587865	0.8519886322111809	-5.86569597014688	0	Exon
ENSG00000239713.7	e1135074	APOBEC3G	0.0371460571584433	-3.09193753802988	0.49337659438224396	0.622033689953861	0.8519886322111809	-5.34799938001197	0	Exon
ENSG00000172554.11	e108944	SNTG2	0.0451689032372368	-2.86715667225567	0.49337374322161	0.622035702255225	0.8519886322111809	-5.3840766919789695	0	Exon
ENSG00000126391.13	e644013	FRMD8	0.0420018082614942	-3.4982024568147496	0.493361042650902	0.6220446661395129	0.8519976178527309	-5.239668240615781	0	Exon
ENSG00000103064.13	e897900	SLC7A6	0.0229858807249726	-2.01716198996253	0.49335579471309604	0.622048370076684	0.851999399046538	-5.611546909942651	0	Exon
ENSG00000135749.18	e104124	PCNX2	-0.010987506162614	1.90750866544733	-0.493340274755274	0.6220593239495921	0.852007005875314	-6.433221301295889	0	Exon
ENSG00000113319.11	e338608	RASGRF2	0.0278218216577795	-0.267689399615338	0.4933379059884821	0.6220609958152911	0.852007005875314	-6.0884291911738595	0	Exon
ENSG00000110092.3	e650709	CCND1	-0.0200375335825043	-0.0460401545981048	-0.49333391535282	0.622063812393683	0.852007005875314	-6.13863632077188	0	Exon
ENSG00000124571.17	e393917	XPO5	0.0158129410817128	-1.1031018976540101	0.49333254168888396	0.622064781922755	0.852007005875314	-5.87253542920685	0	Exon
ENSG00000141968.7	e1016573	VAV1	0.0342447316109403	-2.81548682122508	0.49333089891891596	0.622065941387154	0.852007005875314	-5.40731641866305	0	Exon
ENSG00000181789.14	e247460	COPG1	-0.00976638379343401	1.9480100982926203	-0.493318722396909	0.62207453558614	0.8520112913085441	-6.43757995155502	0	Exon
ENSG00000103591.12	e834428	AAGAB	0.0200967285697177	-1.7273913185803798	0.49331738502375105	0.6220754795083381	0.8520112913085441	-5.71860640166586	0	Exon
ENSG00000158813.17	e1158252	EDA	-0.0153768577565988	-0.16805924211098	-0.493314765905668	0.622077328091961	0.8520112913085441	-6.1062097865030305	0	Exon
ENSG00000115423.18	e137516	DNAH6	0.0279407845678475	-1.8093440528433	0.49330979950522996	0.622080833403075	0.8520112913085441	-5.67939369793059	0	Exon
ENSG00000118162.13	e1060072	KPTN	-0.0206637041264315	-1.28743281957486	-0.49330943899476903	0.622081087853559	0.8520112913085441	-5.81503111182011	0	Exon
ENSG00000181704.11	e1158104	YIPF6	-0.0118170140365304	0.30227105495799894	-0.49330091348145905	0.622087105226082	0.852013833925277	-6.20694976280778	0	Exon
ENSG00000090975.12	e743187	PITPNM2	0.0415902075043991	-3.4256424050740497	0.493299998041553	0.6220877513520789	0.852013833925277	-5.268260689749531	0	Exon
ENSG00000129667.12	e976441	RHBDF2	-0.0378383407126353	-2.7156739596852004	-0.49328670689737397	0.6220971323981589	0.852023390327641	-5.442062927792749	0	Exon
ENSG00000076928.17	e1052959	ARHGEF1	-0.0251426157121649	-2.10114615643996	-0.493279320483527	0.622102345842676	0.852027238736757	-5.59833158791402	0	Exon
ENSG00000105136.19	e1075757	ZNF419	-0.0264352790029104	-2.1662098081996297	-0.493267579778618	0.62211063265198	0.85203529635986	-5.566864791788019	0	Exon
ENSG00000168397.16	e199157	ATG4B	0.0175693035629203	-1.26626472684249	0.4932571477245879	0.6221179958313421	0.852038666994795	-5.82628141608661	0	Exon
ENSG00000149503.12	e637651	INCENP	0.0196024845964517	-1.66899478312758	0.49325442946802006	0.622119914444459	0.852038666994795	-5.71981279057993	0	Exon
ENSG00000085719.12	e505690	CPNE3	0.0169788851348786	-0.6084738386869871	0.493253876849133	0.6221203044969351	0.852038666994795	-6.00042915846941	0	Exon
ENSG00000108312.14	e950654	UBTF	0.0116345670558863	0.924037821478578	0.49323146485964	0.6221361235393019	0.8520546208708849	-6.320082059785411	0	Exon
ENSG00000121892.14	e285401	PDS5A	-0.0111033722082115	0.569907308485864	-0.49323056232116297	0.6221367605812149	0.8520546208708849	-6.2553363982156505	0	Exon
ENSG00000053254.15	e797423	FOXN3	-0.0180767827467154	-0.8069482237592879	-0.493223954953869	0.6221414242912061	0.852057716162871	-5.9478107004584	0	Exon
ENSG00000188338.14	e224070	SLC38A3	0.0210356359882929	-1.0120604076688198	0.493205874435934	0.6221541862284189	0.8520651617456159	-5.89949436896217	0	Exon
ENSG00000143549.19	e69378	TPM3	-0.00954765579679591	2.8481016940797503	-0.493203062802855	0.622156170799336	0.8520651617456159	-6.50982227187626	0	Exon
ENSG00000145414.8	e314114	NAF1	0.0212874683145092	-1.4951684084944499	0.493202785242186	0.622156366713681	0.8520651617456159	-5.765405696828259	0	Exon
ENSG00000100288.19	e1142413	CHKB	-0.0158716553285924	-0.368613126130469	-0.49320097367689797	0.6221576453956011	0.8520651617456159	-6.05676912440502	0	Exon
ENSG00000148384.12	e562608	INPP5E	0.0151504211987894	-0.23167551685319898	0.493199225782891	0.622158879136635	0.8520651617456159	-6.0924641794258	0	Exon
ENSG00000145495.14	e322018	MARCH6	0.0101387738093304	1.26285589511953	0.493191047103964	0.6221646520247529	0.8520695058081921	-6.364096782799259	0	Exon
ENSG00000111325.16	e742878	OGFOD2	-0.027618312634747996	-2.01798722543459	-0.493187921197813	0.6221668584393879	0.8520695058081921	-5.60813525608501	0	Exon
ENSG00000141646.13	e999413	SMAD4	0.0174245538634437	-1.22231147713715	0.493181202190979	0.622171601048526	0.85207270900049	-5.839088218860541	0	Exon
ENSG00000068079.7	e948957	IFI35	-0.0248666398700181	-1.49857014365502	-0.49317582245969305	0.6221753983417371	0.8520746175496559	-5.7625887941928	0	Exon
ENSG00000119720.17	e797752	NRDE2	-0.0181626505105534	-1.5687410704049998	-0.49316872229397496	0.6221804100222049	0.8520781891915579	-5.7382118917966505	0	Exon
ENSG00000084636.17	e22444	COL16A1	-0.0221987511331281	-0.499703561299184	-0.4931484254695421	0.62219473671417	0.8520886522170821	-6.023808160481269	0	Exon
ENSG00000164663.14	e391867	USP49	-0.0291486036999433	-2.37018951701298	-0.493146784407572	0.6221958950784681	0.8520886522170821	-5.5016169356072195	0	Exon
ENSG00000132199.18	e986021	ENOSF1	0.0281283247875583	-2.24449936053325	0.49314656660869605	0.6221960488146229	0.8520886522170821	-5.554544469543299	0	Exon
ENSG00000243667.6	e130669	WDR92	0.0166949944845299	-0.5718826837108121	0.493141212013923	0.622199828429844	0.8520886522170821	-6.011907411676081	0	Exon
ENSG00000204713.10	e378784	TRIM27	0.0217547470397461	-2.0561468907786997	0.493136729496702	0.622202992484682	0.8520886522170821	-5.60856897098248	0	Exon
ENSG00000111325.16	e742838	OGFOD2	-0.0300025130526952	-2.67300277063567	-0.49313350673292206	0.6222052673271949	0.8520886522170821	-5.433501311076911	0	Exon
ENSG00000101901.11	e1166300	ALG13	0.0144369350805175	-0.22992375121383998	0.49313194973251595	0.622206366363655	0.8520886522170821	-6.0955773319713495	0	Exon
ENSG00000132780.16	e34068	NASP	-0.0145038473930645	0.251019336904582	-0.49313065548614704	0.622207279931144	0.8520886522170821	-6.196612520930571	0	Exon
ENSG00000259972.2	e902501		0.0404102954952487	-3.23715800024837	0.49312325611812	0.622212502921718	0.8520925130604291	-5.32801538876849	0	Exon
ENSG00000102901.12	e896652	CENPT	0.03969072426735	-3.1439712076862096	0.4931067630924729	0.622224144919475	0.852095681945968	-5.30917685049383	0	Exon
ENSG00000269967.1	e23039		-0.0222697551804056	-1.48338510982969	-0.49310611516182795	0.6222246022787989	0.852095681945968	-5.76781273289397	0	Exon
ENSG00000280828.1	e468766		0.0182017719468939	-0.40813616621786497	0.493101609467481	0.622227782748745	0.852095681945968	-6.048226139910541	0	Exon
ENSG00000138698.14	e299972	RAP1GDS1	-0.0191712051435739	-1.2485840022284398	-0.49310001992894203	0.6222289047705201	0.852095681945968	-5.836479423006309	0	Exon
ENSG00000165973.18	e623718	NELL1	-0.0387682100639295	-3.4024112690525	-0.49309989037358704	0.622228996220955	0.852095681945968	-5.27370362806289	0	Exon
ENSG00000101955.14	e1149350	SRPX	-0.0452657494921873	-2.73665576054991	-0.493099545817392	0.622229239436048	0.852095681945968	-5.46107174922863	0	Exon
ENSG00000137802.13	e818251	MAPKBP1	-0.015302495799323	-0.5621409133766511	-0.49309231148101595	0.622234346014045	0.8520993832401891	-6.011366654970209	0	Exon
ENSG00000153975.9	e409370	ZUFSP	-0.0139205885611333	-0.0838125802181311	-0.49308179852450296	0.622241766939063	0.8521007356628459	-6.1239168887008795	0	Exon
ENSG00000241973.10	e1120783	PI4KA	0.0342971107022701	0.38663266429920295	0.49307902296201706	0.6222437261699111	0.8521007356628459	-6.2223270950936795	0	Exon
ENSG00000099917.17	e1120456	MED15	-0.036907270470484005	-3.08371841148004	-0.49307802658672995	0.622244429497986	0.8521007356628459	-5.3247269030024205	0	Exon
ENSG00000185917.13	e1108723	SETD4	-0.0180088216268527	-1.2044542927968898	-0.493077291074436	0.6222449486865611	0.8521007356628459	-5.8400291971349	0	Exon
ENSG00000152291.13	e137790	TGOLN2	-0.0218853841875903	-1.4181193136704702	-0.493061010135654	0.6222564412381129	0.852113181769093	-5.79402747670149	0	Exon
ENSG00000138669.9	e295466	PRKG2	-0.0408158055808878	-3.50119298426033	-0.49305749556736106	0.622258922148788	0.8521132873551859	-5.2459617331993895	0	Exon
ENSG00000196295.11	e434276		0.0137708248877666	1.4821404053332201	0.493046380185755	0.6222667684520121	0.85211489561664	-6.39074972472681	0	Exon
ENSG00000112339.14	e413843	HBS1L	-0.0129431062959496	0.37131255592608003	-0.493041971533472	0.6222698805138821	0.85211489561664	-6.219622705102941	0	Exon
ENSG00000161999.11	e855637	JMJD8	-0.0244219080208315	-2.03093189584069	-0.49304024653575396	0.622271098189356	0.85211489561664	-5.603211705336231	0	Exon
ENSG00000163798.13	e118167	SLC4A1AP	0.0109522583467445	0.7276688440279541	0.49303986714368003	0.6222713660022691	0.85211489561664	-6.284802579826651	0	Exon
ENSG00000186918.13	e491514	ZNF395	-0.0188280914451326	-0.39322714816663706	-0.49303880518105997	0.622272115642084	0.85211489561664	-6.05349214474699	0	Exon
ENSG00000167447.12	e962883	SMG8	-0.00928914818448323	1.76110376044212	-0.493022994269707	0.6222832766168951	0.8521268872852791	-6.42082726217106	0	Exon
ENSG00000145075.11	e263150	CCDC39	-0.0323470797269492	-2.60541371561824	-0.49300805789817	0.6222938203312239	0.8521380336156379	-5.47111770927829	0	Exon
ENSG00000244687.11	e1096521	UBE2V1	0.0379978053438091	-3.457748684176	0.49300447419721094	0.622296350108413	0.852138206017571	-5.26094033990124	0	Exon
ENSG00000182450.12	e641055	KCNK4	-0.0317961156563852	-2.42042813435194	-0.492992594326999	0.622304736282315	0.8521431689831759	-5.52109765117369	0	Exon
ENSG00000108175.16	e589569	ZMIZ1	0.0245334613772586	-1.80786058882261	0.492992529243409	0.622304782225907	0.8521431689831759	-5.677618189920371	0	Exon
ENSG00000198589.10	e311119	LRBA	0.0136120213111892	-0.12453005884109501	0.49298505608619103	0.6223100576621279	0.852144864412825	-6.12084378332842	0	Exon
ENSG00000111679.16	e684793	PTPN6	0.0410542846298898	-3.2471637892431895	0.49297880446887105	0.6223144708063039	0.852144864412825	-5.3399744245013	0	Exon
ENSG00000165194.15	e1162248	PCDH19	0.0377184467453574	-3.21259866250091	0.492969884755761	0.62232076743731	0.852144864412825	-5.29450598597914	0	Exon
ENSG00000198130.15	e174770	HIBCH	0.0136001675092422	1.44805598100295	0.492962461554883	0.6223260076670021	0.852144864412825	-6.38432560323107	0	Exon
ENSG00000163491.16	e208936	NEK10	-0.0373779049736655	-3.3588388762085803	-0.49296178578434496	0.622326484711875	0.852144864412825	-5.31058054804947	0	Exon
ENSG00000263956.6	e62959	NBPF11	0.0415084250144769	-3.06365313562172	0.49296139732907795	0.622326758933125	0.852144864412825	-5.340677790835669	0	Exon
ENSG00000161542.16	e976253	PRPSAP1	0.0108152915222697	0.983832355622015	0.49295726331242395	0.622329677252378	0.852144864412825	-6.328884510480879	0	Exon
ENSG00000171811.12	e607358	CFAP46	0.0551385200437868	-3.6528325739416703	0.4929560039701679	0.622330566258871	0.852144864412825	-5.21601010634341	0	Exon
ENSG00000204267.13	e386216	TAP2	0.0226092717798633	-1.21333759811756	0.4929506009255639	0.6223343804321939	0.852144864412825	-5.849864874945969	0	Exon
ENSG00000164896.19	e478405	FASTK	-0.0106907964881326	1.01996251633661	-0.49294941152083793	0.622335220070489	0.852144864412825	-6.332794754152981	0	Exon
ENSG00000115694.14	e198946	STK25	-0.0086050161997101	2.1282493419563098	-0.4929490228070039	0.622335494475946	0.852144864412825	-6.45550068220075	0	Exon
ENSG00000115525.16	e138717	ST3GAL5	0.0386397760786079	-3.57558731871952	0.49294460706069104	0.6223386116954019	0.852144864412825	-5.24031338152524	0	Exon
ENSG00000224165.5	e114764	DNAJC27-AS1	-0.0362309548122408	-3.1993519685483904	-0.49294088244687295	0.622341241027157	0.852144864412825	-5.29919346529627	0	Exon
ENSG00000166275.15	e598829	BORCS7	0.0146689671845296	0.274300381551928	0.49293954911128296	0.622342182275339	0.852144864412825	-6.205331963189111	0	Exon
ENSG00000174501.14	e140915	ANKRD36C	0.0151743035776923	-0.34869166249817496	0.49293864743216603	0.622342818802485	0.852144864412825	-6.06585044966776	0	Exon
ENSG00000100056.11	e1118427	DGCR14	-0.0111268272805412	1.4001071603649098	-0.49293205354038105	0.622347473672283	0.852144864412825	-6.382591764575219	0	Exon
ENSG00000125841.12	e1077342	NRSN2	-0.0151409110302506	0.645196619966075	-0.492929686810826	0.622349144437087	0.852144864412825	-6.27535561522404	0	Exon
ENSG00000107581.12	e603115	EIF3A	-0.0074250763973860295	3.5967574806372498	-0.492925200561161	0.6223523114574611	0.852144864412825	-6.558035074123841	0	Exon
ENSG00000134262.12	e57947	AP4B1	0.015591447124509999	-0.603483317180223	0.49292272089127204	0.622354061957134	0.852144864412825	-6.00314396909001	0	Exon
ENSG00000268043.7	e62245	NBPF12	0.0228082923321153	-1.11762730725274	0.492922669444118	0.622354098275791	0.852144864412825	-5.86623854776723	0	Exon
ENSG00000111581.9	e719409	NUP107	-0.0198102791046138	-1.51369435248835	-0.4929162155607151	0.622358654344342	0.8521476329509692	-5.76217133185027	0	Exon
ENSG00000106537.7	e430137	TSPAN13	-0.0161089750762495	1.23512716479659	-0.49291299475572103	0.622360928051889	0.8521476329509692	-6.354700419554829	0	Exon
ENSG00000204628.11	e372081	RACK1	0.00839167461011654	3.38294263193134	0.49290058643890394	0.62236968766091	0.8521563352625849	-6.54498560075438	0	Exon
ENSG00000134779.14	e995916	TPGS2	-0.0146799546856414	-0.0559043850680396	-0.492893453262495	0.6223747233268161	0.852159499573194	-6.1348003619649605	0	Exon
ENSG00000156395.12	e599741	SORCS3	-0.0175716541951411	-0.912767292553011	-0.49288342207111296	0.622381804876416	0.852159499573194	-5.955099168395231	0	Exon
ENSG00000110799.13	e682260	VWF	0.0226634057637797	-0.9804822836080691	0.492871174621832	0.622390451047484	0.852159499573194	-5.92829938237759	0	Exon
ENSG00000168827.14	e258279	GFM1	-0.0104031173109552	0.5661569925228579	-0.492864924196491	0.622394863598405	0.852159499573194	-6.25756646628896	0	Exon
ENSG00000177822.7	e316903		0.0331571762873242	-2.68243959996463	0.492863065254624	0.622396175939825	0.852159499573194	-5.46585090182455	0	Exon
ENSG00000084774.13	e116765	CAD	-0.0242590472191706	-2.14127650073161	-0.492854006742188	0.622402570918246	0.852159499573194	-5.567409343102901	0	Exon
ENSG00000069535.13	e1150712	MAOB	-0.0325463671824446	-2.43071797339169	-0.492845577470043	0.622408521701735	0.852159499573194	-5.523695805712499	0	Exon
ENSG00000104381.12	e503699	GDAP1	0.00934499972050584	1.33095005347229	0.49284400712714893	0.622409630313901	0.852159499573194	-6.369997397755599	0	Exon
ENSG00000215237.6	e527995		-0.0458323005739791	-3.37808285900931	-0.492843097014511	0.622410272824885	0.852159499573194	-5.27676550367845	0	Exon
ENSG00000112769.18	e408627	LAMA4	0.0257588614942714	-1.5963325884786599	0.492840056731005	0.622412419171803	0.852159499573194	-5.73180069535779	0	Exon
ENSG00000090581.9	e857347	GNPTG	0.0311605144152385	-2.42115536994735	0.492839424328483	0.622412865628994	0.852159499573194	-5.5159794428404405	0	Exon
ENSG00000090581.9	e857358	GNPTG	0.0311605144152385	-2.42115536994735	0.492839424328483	0.622412865628994	0.852159499573194	-5.5159794428404405	0	Exon
ENSG00000090581.9	e857365	GNPTG	0.0311605144152385	-2.42115536994735	0.492839424328483	0.622412865628994	0.852159499573194	-5.5159794428404405	0	Exon
ENSG00000090581.9	e857370	GNPTG	0.0311605144152385	-2.42115536994735	0.492839424328483	0.622412865628994	0.852159499573194	-5.5159794428404405	0	Exon
ENSG00000090581.9	e857379	GNPTG	0.0311605144152385	-2.42115536994735	0.492839424328483	0.622412865628994	0.852159499573194	-5.5159794428404405	0	Exon
ENSG00000090581.9	e857382	GNPTG	0.0311605144152385	-2.42115536994735	0.492839424328483	0.622412865628994	0.852159499573194	-5.5159794428404405	0	Exon
ENSG00000090581.9	e857385	GNPTG	0.0311605144152385	-2.42115536994735	0.492839424328483	0.622412865628994	0.852159499573194	-5.5159794428404405	0	Exon
ENSG00000175611.11	e543898	LINC00476	0.0165607692033612	0.26096025125922	0.492825186632566	0.6224229170516999	0.852164338257397	-6.20219692541829	0	Exon
ENSG00000100023.18	e1121854	PPIL2	-0.0200702633838463	-1.41943585987084	-0.49282450254494303	0.622423400000574	0.852164338257397	-5.779161391676719	0	Exon
ENSG00000023902.13	e64836	PLEKHO1	0.0123445875430525	2.54912582783204	0.4928242027763571	0.622423611629802	0.852164338257397	-6.490520819024099	0	Exon
ENSG00000124571.17	e393923	XPO5	-0.0201881772662776	-1.11815623274311	-0.49281555485616496	0.622429716861666	0.8521694056871579	-5.8708640353272	0	Exon
ENSG00000136937.12	e544871	NCBP1	0.0130973217016066	0.6687899944022659	0.492807576163498	0.622435349657482	0.8521738262674141	-6.27557678939558	0	Exon
ENSG00000223855.1	e424495		0.0324321896558977	-1.90615923427931	0.49280043383162603	0.6224403920183	0.852177438454376	-5.637858600276519	0	Exon
ENSG00000147471.11	e493451	PROSC	0.0232639297410265	-1.43865933389202	0.49279314130481705	0.622445540432453	0.852181195809525	-5.778324006266379	0	Exon
ENSG00000130830.14	e1177564	MPP1	0.0157376803119198	-0.7558956444766469	0.49278420480765606	0.622451849490206	0.852183568464264	-5.97980516885651	0	Exon
ENSG00000163714.17	e254140	U2SURP	0.0112397202942094	0.481275333377522	0.492778728056336	0.6224557160234481	0.852183568464264	-6.24267303707778	0	Exon
ENSG00000157796.17	e284744	WDR19	-0.0171776581284108	-0.8462193039678191	-0.492775936940638	0.622457686528046	0.852183568464264	-5.9416521126660005	0	Exon
ENSG00000168397.16	e199014	ATG4B	-0.012926655570716001	0.202171974072338	-0.492775405242349	0.6224580619029481	0.852183568464264	-6.19271524358716	0	Exon
ENSG00000089597.16	e638298	GANAB	-0.00855627659011624	3.1105386836257303	-0.49277366078522206	0.622459293476954	0.852183568464264	-6.52966347773706	0	Exon
ENSG00000240771.6	e716056	ARHGEF25	0.0219695110173978	-1.66453917244757	0.492766720723721	0.62246419312025	0.8521869851279781	-5.71627399689206	0	Exon
ENSG00000152503.9	e345153	TRIM36	0.03535508041096799	-2.72462753137635	0.49274721238828495	0.6224779659822121	0.8522025496323471	-5.45789803310334	0	Exon
ENSG00000069122.18	e395180	ADGRF5	-0.0227743185105997	-0.46866242067260994	-0.49274276783926	0.622481103847171	0.852203554245621	-6.039947707379871	0	Exon
ENSG00000047365.11	e284082	ARAP2	-0.0115435845352473	2.28543237930105	-0.492738912868164	0.6224838254739189	0.852203989005222	-6.4677704884121	0	Exon
ENSG00000100151.15	e1133827	PICK1	-0.017531813231992	-0.33453848171532596	-0.492730131974226	0.622490024843449	0.8522086218312271	-6.06945304843995	0	Exon
ENSG00000069998.12	e1117172	CECR5	0.0271427561477225	-2.23039988726727	0.49272608031472104	0.6224928853510721	0.8522086218312271	-5.54477595685056	0	Exon
ENSG00000028839.9	e413413	TBPL1	-0.0114712204305286	0.5348896304477371	-0.492723904212637	0.622494421700848	0.8522086218312271	-6.247475372425691	0	Exon
ENSG00000266028.7	e94210	SRGAP2	-0.0149512524390564	0.00551678049213374	-0.492719211851895	0.62249773455995	0.8522098659715749	-6.1494977634403005	0	Exon
ENSG00000248333.8	e2928	CDK11B	-0.0559435401025216	-3.2702294171971	-0.4927084364257979	0.622505342160193	0.8522099937615619	-5.28936299715952	0	Exon
ENSG00000133103.16	e753565	COG6	-0.0143260384834242	-0.186795859953897	-0.49270737477058596	0.622506091705685	0.8522099937615619	-6.10615266549368	0	Exon
ENSG00000107890.16	e573659	ANKRD26	0.0353725557558324	-2.8504913311677798	0.492704472232948	0.622508140945499	0.8522099937615619	-5.405409353600451	0	Exon
ENSG00000172009.14	e1010734	THOP1	-0.017779545981843	-0.35984721219531	-0.49270270709178	0.622509387165937	0.8522099937615619	-6.064364668010531	0	Exon
ENSG00000160299.16	e1116291	PCNT	0.0155749717651299	0.18700810500428502	0.49269997703102	0.622511314638568	0.8522099937615619	-6.18910512573248	0	Exon
ENSG00000116455.13	e56425	WDR77	-0.0141011328997717	-0.17591576529786598	-0.492698648822189	0.6225122523791391	0.8522099937615619	-6.10725814510068	0	Exon
ENSG00000103657.13	e831755	HERC1	-0.019084335695008	-0.8859978424747479	-0.492688796522815	0.622519208308145	0.8522162251521109	-5.93431375680161	0	Exon
ENSG00000181381.13	e314981	DDX60L	0.0361820630794294	-2.82887096634314	0.492679055108364	0.622526085983345	0.8522223493670631	-5.40413821277972	0	Exon
ENSG00000008300.15	e219983	CELSR3	-0.0209660286921606	-1.1744038862641202	-0.49266844721737496	0.622533575449644	0.8522228488935071	-5.84905219103516	0	Exon
ENSG00000241685.8	e455499	ARPC1A	0.0104697381221042	0.912705891969271	0.49266386184746896	0.6225368128605681	0.8522228488935071	-6.313939869778411	0	Exon
ENSG00000142185.16	e1114418	TRPM2	-0.0239659768433965	-0.985407715028008	-0.492660721998571	0.622539029693826	0.8522228488935071	-5.90933505994793	0	Exon
ENSG00000177981.10	e700854	ASB8	0.0167948479344166	-1.0227214234911999	0.49266045464439295	0.622539218454543	0.8522228488935071	-5.89792251719717	0	Exon
ENSG00000205930.8	e1107075	C21orf62-AS1	0.0284147106713052	-2.59687539669285	0.492659059058904	0.622540203783551	0.8522228488935071	-5.456736144111249	0	Exon
ENSG00000172403.10	e305871	SYNPO2	0.0198601976591974	1.44740781054378	0.492658107569279	0.62254087556674	0.8522228488935071	-6.3870988409422695	0	Exon
ENSG00000006282.20	e958098	SPATA20	-0.0276960882504721	-0.897936206886715	-0.492649092002956	0.622547240870825	0.8522281282931891	-5.9181729744264295	0	Exon
ENSG00000001460.17	e17128	STPG1	0.0189994694192791	-0.935452737741874	0.492643646664899	0.622551085483026	0.8522281282931891	-5.92267384799799	0	Exon
ENSG00000162613.16	e46052	FUBP1	0.0115826846370513	0.888816552089708	0.49264242997913704	0.622551944510063	0.8522281282931891	-6.314336802458009	0	Exon
ENSG00000103356.15	e875335	EARS2	-0.0159105733437075	-0.84711567340622	-0.492628850027461	0.622561532514313	0.8522338949429029	-5.94089392485253	0	Exon
ENSG00000011332.19	e1046269	DPF1	-0.0171769752438472	-0.322716962189052	-0.49262672684016207	0.622563031577655	0.8522338949429029	-6.082965577822519	0	Exon
ENSG00000148337.20	e554950	CIZ1	0.0261708803469283	-2.14499560765987	0.492626248251274	0.622563369482614	0.8522338949429029	-5.57293823058839	0	Exon
ENSG00000073921.17	e659444	PICALM	0.0100300039463204	1.87649887047281	0.492620370847183	0.6225675191968211	0.8522362844605629	-6.42872186221504	0	Exon
ENSG00000070501.11	e496757	POLB	-0.0147427187757566	-0.373498486267685	-0.49260419179938897	0.622578942401506	0.852248108651217	-6.05864274467785	0	Exon
ENSG00000080345.17	e157691	RIF1	-0.0108018242434374	0.709275468014389	-0.492599333437317	0.622582372662251	0.852248108651217	-6.28140800184687	0	Exon
ENSG00000235162.8	e731428	C12orf75	0.0410165876059023	-3.61806427089657	0.49259331761935293	0.6225866201595109	0.852248108651217	-5.23548591779662	0	Exon
ENSG00000163811.11	e118790	WDR43	-0.0119580860956652	0.24573473259107395	-0.49259305704641404	0.6225868041385749	0.852248108651217	-6.19662345494352	0	Exon
ENSG00000182087.12	e1007166	TMEM259	-0.0126979965778166	0.543242643835855	-0.49259111146997897	0.622588177825068	0.852248108651217	-6.25632904837074	0	Exon
ENSG00000121940.15	e53881	CLCC1	-0.0151020932622573	-0.659548581177406	-0.4925826286209729	0.6225941672094351	0.8522497253003779	-5.993583352839741	0	Exon
ENSG00000121940.15	e53895	CLCC1	-0.0151020932622573	-0.659548581177406	-0.4925826286209729	0.6225941672094351	0.8522497253003779	-5.993583352839741	0	Exon
ENSG00000143951.15	e129524	WDPCP	0.0150052622091809	-0.483907533710029	0.492565179382224	0.622606487464874	0.8522613900089	-6.031102555728411	0	Exon
ENSG00000165819.11	e769205	METTL3	0.00892026044882244	1.49630823428607	0.492563749466541	0.6226074970796079	0.8522613900089	-6.39387350214399	0	Exon
ENSG00000162618.12	e46292	ADGRL4	-0.0280442083539895	-2.1097716921689202	-0.49253339443598204	0.622628929900347	0.852287437359197	-5.5952141860573	0	Exon
ENSG00000167281.18	e979432	RBFOX3	-0.0169891184950832	0.373269766166601	-0.492517228116327	0.622640344608302	0.8522985617673791	-6.22533240108448	0	Exon
ENSG00000005339.14	e863413	CREBBP	0.0121982538424031	0.678454899892315	0.49251423178426706	0.6226424602671451	0.8522985617673791	-6.27995953957114	0	Exon
ENSG00000184634.15	e1159096	MED12	-0.0255210738231777	-2.45646109329951	-0.492511669155967	0.622644269697659	0.8522985617673791	-5.486845098200929	0	Exon
ENSG00000187186.14	e531864		0.0180220475431674	0.17940752238243102	0.49250553404493896	0.622648601609909	0.852300590459782	-6.18596248193326	0	Exon
ENSG00000099817.11	e1007653	POLR2E	0.0149177660398669	0.36743820601171895	0.49250275986448205	0.622650560422499	0.852300590459782	-6.22430275232596	0	Exon
ENSG00000132024.17	e1028142	CC2D1A	-0.020556853839121002	-1.61065085761704	-0.492483541265416	0.622664130497947	0.8523158743626299	-5.72205591302442	0	Exon
ENSG00000013573.16	e695083	DDX11	0.066885435283866	-3.84364337837444	0.492471477260901	0.622672648845955	0.8523229891880592	-5.173364638759081	0	Exon
ENSG00000108773.10	e946670	KAT2A	-0.0157694017716716	-0.49906613004265293	-0.49246936959049703	0.6226741370692679	0.8523229891880592	-6.023769914728299	0	Exon
ENSG00000138398.15	e165222	PPIG	0.011454008305068	1.6277498154108603	0.49246303252252205	0.622678611673991	0.8523235871352092	-6.407898701213501	0	Exon
ENSG00000011465.16	e725307	DCN	0.0171530527470566	1.5157627219968102	0.49246008869867397	0.622680690313247	0.8523235871352092	-6.39957390979224	0	Exon
ENSG00000104774.12	e1025178	MAN2B1	0.0334660003414764	-2.76935199242884	0.49245513022859105	0.6226841915046191	0.8523235871352092	-5.405865884781551	0	Exon
ENSG00000104774.12	e1025286	MAN2B1	0.0334660003414764	-2.76935199242884	0.49245513022859105	0.6226841915046191	0.8523235871352092	-5.405865884781551	0	Exon
ENSG00000135426.15	e709941	TESPA1	-0.0430427071815377	-0.0138262575215504	-0.49245005841602796	0.622687772736337	0.8523238126871379	-6.169782694935111	0	Exon
ENSG00000055163.19	e362628	CYFIP2	-0.0101355782827299	2.86251562557743	-0.492448086544224	0.6226891650871049	0.8523238126871379	-6.509864397505701	0	Exon
ENSG00000151208.16	e589326	DLG5	0.0187399137097033	-0.896498490644308	0.49244021152502393	0.622694725699945	0.852325761346366	-5.92414293188573	0	Exon
ENSG00000128833.12	e826674	MYO5C	-0.0373823201561835	-2.9503207969470697	-0.49243926004853494	0.622695397546421	0.852325761346366	-5.361148979467769	0	Exon
ENSG00000132549.18	e509231	VPS13B	0.0110906411840679	0.488175084886445	0.49243562728583395	0.6226979626771509	0.852325981340827	-6.2444239425567005	0	Exon
ENSG00000182095.14	e427089	TNRC18	-0.0165098801932837	-0.238300362619505	-0.49241384133516103	0.622713346055208	0.852341385325601	-6.09076333531903	0	Exon
ENSG00000196497.15	e773330	IPO4	-0.0281601860515827	-2.3887576627020297	-0.49241199670826896	0.622714648580799	0.852341385325601	-5.51054648782057	0	Exon
ENSG00000146426.17	e420034	TIAM2	0.0362637784653256	-3.2266583194811296	0.492405806388077	0.622719019690472	0.852341385325601	-5.29444104186638	0	Exon
ENSG00000088538.12	e225298	DOCK3	0.0122210759007514	0.318573812742624	0.49239883795415706	0.6227239402578829	0.852341385325601	-6.21598053913497	0	Exon
ENSG00000126767.17	e1151955	ELK1	-0.0239105966885731	-1.3346188439584	-0.4923971864674821	0.6227251064121271	0.852341385325601	-5.82092176039796	0	Exon
ENSG00000108825.17	e948799	PTGES3L-AARSD1	0.0125980864847922	0.5504777018404461	0.49239414956325395	0.622727250845324	0.852341385325601	-6.25904489887082	0	Exon
ENSG00000120616.15	e575309	EPC1	-0.0136585502368184	-0.173768017823893	-0.49239010835245295	0.622730104449218	0.852341385325601	-6.10378332006345	0	Exon
ENSG00000161381.13	e942474	PLXDC1	0.0216513052217925	-1.16016612739021	0.492385422253048	0.622733413432827	0.852341385325601	-5.85375413130814	0	Exon
ENSG00000088986.10	e739760	DYNLL1	-0.00940484384402106	4.36188724335325	-0.492385353010789	0.6227334623267471	0.852341385325601	-6.60166458679485	0	Exon
ENSG00000130856.15	e1004759	ZNF236	-0.0196862184224948	-1.3117567179136	-0.492380629450467	0.622736797770395	0.852341385325601	-5.8086942472397896	0	Exon
ENSG00000140263.13	e822770	SORD	-0.0184523234148355	-0.6363318158955611	-0.492378975512295	0.622737965666193	0.852341385325601	-6.001224787137259	0	Exon
ENSG00000100991.11	e1087895	TRPC4AP	0.0239031719398494	-1.4158152289238402	0.492374368170655	0.6227412190545849	0.852341385325601	-5.78580182368652	0	Exon
ENSG00000197608.11	e1068979	ZNF841	0.0185389172483082	-0.9882373223836329	0.492372254138461	0.622742711841476	0.852341385325601	-5.89962040264166	0	Exon
ENSG00000198715.11	e74172	GLMP	-0.0274501442680563	-2.2928639441486403	-0.49236348747726894	0.6227489022826961	0.852341385325601	-5.537105326262	0	Exon
ENSG00000014138.8	e643742	POLA2	-0.0243164812771527	-1.9716560862162802	-0.49236080778779	0.6227507945090159	0.852341385325601	-5.63571266091821	0	Exon
ENSG00000131697.17	e5647	NPHP4	0.024763278923282995	-1.8679865739832802	0.492358619846605	0.622752339495815	0.852341385325601	-5.650282103259929	0	Exon
ENSG00000114316.12	e221830	USP4	-0.00969836646469453	1.14222584966876	-0.49235691561032796	0.622753542921708	0.852341385325601	-6.351435547999199	0	Exon
ENSG00000147124.12	e1151797	ZNF41	-0.0189148986396067	-1.29831177579169	-0.4923567000153879	0.622753695161548	0.852341385325601	-5.81237705691818	0	Exon
ENSG00000138002.14	e117720	IFT172	-0.0189783725789351	-1.1492478038795	-0.49235499212555295	0.622754901168501	0.852341385325601	-5.85290311853755	0	Exon
ENSG00000156218.12	e846051	ADAMTSL3	0.0299838897700186	-2.12151189634704	0.49233241948306605	0.622770840678345	0.8523588213118299	-5.590725955196309	0	Exon
ENSG00000170074.19	e369058	FAM153A	-0.0545236672840552	-2.46865201293093	-0.492330141033069	0.6227724495993571	0.8523588213118299	-5.52938469525882	0	Exon
ENSG00000163879.10	e26622	DNALI1	0.034727847064681	-1.52199271138156	0.492319432942063	0.622780011111709	0.852365818300659	-5.76653815062595	0	Exon
ENSG00000204463.12	e382450	BAG6	-0.0147186396892742	0.0658281281404964	-0.49231552460027295	0.622782770994984	0.852365818300659	-6.161987795373019	0	Exon
ENSG00000106976.20	e555439	DNM1	0.0155704566115672	1.56645672466822	0.49231268600712	0.6227847754764809	0.852365818300659	-6.3998190137078	0	Exon
ENSG00000111412.5	e737946	C12orf49	-0.0138839821589738	0.421209994523411	-0.492307656639373	0.622788326987253	0.85236626716231	-6.232332219187731	0	Exon
ENSG00000224596.7	e589551	ZMIZ1-AS1	-0.0428289119253904	-3.4872659349466497	-0.49230314207676396	0.622791514973551	0.85236626716231	-5.25611723529383	0	Exon
ENSG00000072274.12	e272355	TFRC	-0.020761210773722002	-0.298818329430522	-0.492302006316012	0.6227923169991469	0.85236626716231	-6.0763555402224005	0	Exon
ENSG00000037637.10	e11905	FBXO42	0.0119191682502213	0.535631295014215	0.492298578395606	0.622794737652434	0.85236628924259	-6.254365019963861	0	Exon
ENSG00000138101.18	e115071	DTNB	0.01153188322607	0.35594017417695395	0.49228360360707996	0.622805312266577	0.852377470913659	-6.22247244393201	0	Exon
ENSG00000103479.15	e887294	RBL2	0.0117810561012592	0.511538951341257	0.49227629038299003	0.622810476609824	0.852380337962766	-6.247759884406951	0	Exon
ENSG00000142856.16	e42277	ITGB3BP	0.0301097838670949	-1.02088461667372	0.492261764896075	0.622820734056249	0.852380337962766	-5.896904120851589	0	Exon
ENSG00000100345.20	e1132026	MYH9	-0.0130236839822144	1.63918321961306	-0.4922605329376621	0.6228216040302889	0.852380337962766	-6.4098315202551905	0	Exon
ENSG00000156097.12	e54600	GPR61	0.0173716447172463	-0.8751351967212991	0.49225976079228706	0.6228221492976911	0.852380337962766	-5.9591953816937195	0	Exon
ENSG00000131730.15	e338701	CKMT2	-0.0405142887523844	-3.38423721741452	-0.49225417600715504	0.6228260931224571	0.852380337962766	-5.25892407902257	0	Exon
ENSG00000183506.16	e1121705	PI4KAP2	0.0558156245186672	-3.46841470496125	0.49225295764116206	0.622826953501134	0.852380337962766	-5.24852019043651	0	Exon
ENSG00000163596.16	e179872	ICA1L	-0.0274278688532976	-2.46080045791202	-0.492244924752317	0.622832626133233	0.852380337962766	-5.48113724594993	0	Exon
ENSG00000250264.1	e386163		0.0211292812909605	-1.03294458988387	0.492242458481934	0.622834367758323	0.852380337962766	-5.89715782005422	0	Exon
ENSG00000074603.18	e832993	DPP8	-0.00959887025993067	0.986230830544336	-0.49224038134836207	0.622835834585328	0.852380337962766	-6.3224276486556	0	Exon
ENSG00000151498.11	e677845	ACAD8	0.0117876334608466	0.130121209072357	0.4922380819446721	0.622837458376458	0.852380337962766	-6.17539202869075	0	Exon
ENSG00000168067.11	e642091	MAP4K2	0.0126279844687429	0.465329613057988	0.49222944614042297	0.622843556818505	0.852380337962766	-6.24364046521386	0	Exon
ENSG00000205765.8	e327939	C5orf51	0.0136318707287879	0.17733235275447898	0.492220037726976	0.6228502008921589	0.852380337962766	-6.18449904217062	0	Exon
ENSG00000244627.5	e1134321		0.0300252745052279	-2.35720153417046	0.492216189889406	0.622852918183437	0.852380337962766	-5.51091850893198	0	Exon
ENSG00000244627.5	e1134332		0.0300252745052279	-2.35720153417046	0.492216189889406	0.622852918183437	0.852380337962766	-5.51091850893198	0	Exon
ENSG00000244627.5	e1134365		0.0300252745052279	-2.35720153417046	0.492216189889406	0.622852918183437	0.852380337962766	-5.51091850893198	0	Exon
ENSG00000244627.5	e1134370		0.0300252745052279	-2.35720153417046	0.492216189889406	0.622852918183437	0.852380337962766	-5.51091850893198	0	Exon
ENSG00000004776.11	e1043382	HSPB6	-0.0304954751245223	-1.9313435474971001	-0.492211751847779	0.622856052275306	0.852380337962766	-5.660017455133281	0	Exon
ENSG00000152193.7	e760314	RNF219	-0.0208938598641369	-1.83989555997431	-0.492209826435605	0.6228574119804681	0.852380337962766	-5.68746222638888	0	Exon
ENSG00000100888.12	e768865	CHD8	-0.0323303660359652	-2.84819425117946	-0.49220538657830604	0.622860547364385	0.852380337962766	-5.41281027207904	0	Exon
ENSG00000119121.21	e538345	TRPM6	-0.0385443482952796	-2.9398244724576403	-0.492203784467026	0.6228616787614301	0.852380337962766	-5.37808209029329	0	Exon
ENSG00000100316.15	e1135247	RPL3	0.0132460993318139	2.2903483431358302	0.492201073564294	0.622863593179385	0.852380337962766	-6.4629507355583895	0	Exon
ENSG00000163873.9	e26497	GRIK3	0.0153632490942431	3.04364637908158	0.492200498793852	0.62286399907803	0.852380337962766	-6.5258223729144405	0	Exon
ENSG00000196189.12	e73774	SEMA4A	0.0189582394458146	-0.41284000750074396	0.49219768235857597	0.6228659880255041	0.852380337962766	-6.05277165483832	0	Exon
ENSG00000038945.14	e484946	MSR1	-0.0507901245785896	-2.93313869656744	-0.49219565719171504	0.6228674181863	0.852380337962766	-5.438696297772959	0	Exon
ENSG00000156535.13	e400464	CD109	0.0301859776861371	-1.5836253719995201	0.49219551143221796	0.6228675211208461	0.852380337962766	-5.74537866705212	0	Exon
ENSG00000092108.20	e776010	SCFD1	-0.0119036130171443	0.5557947531237479	-0.492185392098902	0.622874667355788	0.852386826814766	-6.25549625779711	0	Exon
ENSG00000139168.7	e697789	ZCRB1	0.00880970208506264	2.54230995547126	0.49217440919862504	0.6228824234788131	0.8523873198317091	-6.48598469611246	0	Exon
ENSG00000130810.19	e1020653	PPAN	0.0142886372745252	0.00382872207482632	0.492173798642081	0.622882854655014	0.8523873198317091	-6.15246164694402	0	Exon
ENSG00000072110.13	e789265	ACTN1	0.0131731534096838	1.59422073077788	0.49217192766490797	0.6228841759434829	0.8523873198317091	-6.40280931102397	0	Exon
ENSG00000171160.17	e595832	MORN4	0.0157694767426398	-0.5146218495950929	0.49217126213668705	0.6228846459413679	0.8523873198317091	-6.0431070422538	0	Exon
ENSG00000120451.10	e677155	SNX19	0.00860357901332064	2.72052355644043	0.49216147388506004	0.622891558449774	0.852393488689356	-6.5033903922167005	0	Exon
ENSG00000204580.12	e380668	DDR1	0.0213590642696093	-0.569077027057621	0.4921558603818879	0.622895522746638	0.8523948062825071	-6.018768587315121	0	Exon
ENSG00000104518.10	e520145	GSDMD	-0.0262546622684239	-1.8995913230173702	-0.492153300596034	0.6228973304897131	0.8523948062825071	-5.649465297500269	0	Exon
ENSG00000111911.6	e410781	HINT3	-0.0123545594342693	0.37090322761913	-0.49214951613346203	0.622900003114337	0.85239517305482	-6.22039213414741	0	Exon
ENSG00000182667.14	e677333	NTM	-0.0228809395189211	-1.33715396015969	-0.49214129169130294	0.622905811313338	0.8523998306223941	-5.80133218979149	0	Exon
ENSG00000154957.13	e924928	ZNF18	0.009653689973729191	0.865612720428665	0.492133567932536	0.6229112659452121	0.852404004325812	-6.31043908230808	0	Exon
ENSG00000061938.16	e272151	TNK2	-0.0119327269944142	1.9759601390770802	-0.49212413144985295	0.622917930156067	0.852409367655905	-6.443174162716071	0	Exon
ENSG00000276141.4	e808715	WHAMMP3	0.0302614226855739	-2.18897717184523	0.492121208234033	0.622919994589036	0.852409367655905	-5.5636534231486605	0	Exon
ENSG00000159214.12	e32186	CCDC24	-0.0224583385873257	-1.4114299271137398	-0.49211583792554997	0.622923787215116	0.852411266979157	-5.77885513573727	0	Exon
ENSG00000006016.10	e1035541	CRLF1	0.05691709507036401	-1.36443601996953	0.492108467646757	0.62292899227912	0.8524150990656809	-5.808118660846291	0	Exon
ENSG00000104177.17	e823918	MYEF2	-0.0153069375760941	-0.32801882261319204	-0.492104747713416	0.622931619390606	0.852415403469879	-6.0714633627492205	0	Exon
ENSG00000213199.7	e478076	ASIC3	0.032363291845343	-2.94358503228311	0.49209692712006703	0.6229371425081429	0.8524196707314681	-5.35931546423439	0	Exon
ENSG00000173757.9	e946896	STAT5B	-0.0118580493771959	0.210985128128189	-0.49208698347262003	0.622944165015473	0.852425012930515	-6.19109806080953	0	Exon
ENSG00000278831.1	e605612		-0.0429583191030306	-3.21633099576132	-0.492084589257057	0.622945855888725	0.852425012930515	-5.30224836041283	0	Exon
ENSG00000133943.20	e798102	C14orf159	-0.0151263559938626	-0.236321437199184	-0.49207845209355494	0.62295019016321	0.8524258383417629	-6.0902171704728305	0	Exon
ENSG00000181789.14	e247519	COPG1	-0.00966558295903933	1.9668844093629199	-0.492071119741333	0.622955368537989	0.8524258383417629	-6.439975653067981	0	Exon
ENSG00000086475.14	e570071	SEPHS1	0.0106247031714933	0.712827458156859	0.49206841311542	0.6229572800607349	0.8524258383417629	-6.28359099966661	0	Exon
ENSG00000129351.17	e1022243	ILF3	-0.0137570053890319	0.00940393026812065	-0.492068403345005	0.62295728696098	0.8524258383417629	-6.15103960570472	0	Exon
ENSG00000141012.12	e908298	GALNS	0.0220767094394315	-1.45926875884743	0.492066710472919	0.622958482533301	0.8524258383417629	-5.765933903201599	0	Exon
ENSG00000164733.20	e484220	CTSB	-0.0382621685280133	-2.4692654683719	-0.492056499855079	0.6229656936911829	0.852432415254009	-5.494854394826679	0	Exon
ENSG00000187535.13	e857756	IFT140	0.0219035365927221	-1.5763059983047603	0.49205143656149997	0.6229692696106279	0.852432811180554	-5.73884145066782	0	Exon
ENSG00000177303.9	e973462	CASKIN2	0.0366720940360973	-3.3353152981067598	0.492049280308606	0.622970792453468	0.852432811180554	-5.28269418740791	0	Exon
ENSG00000138061.11	e121486	CYP1B1	0.0291296765459161	-0.7438164403734209	0.492031959381475	0.62298302533051	0.852446259357864	-5.9758385381138	0	Exon
ENSG00000177732.8	e1077304	SOX12	0.0119553240039025	1.32337208190108	0.49202673902935706	0.622986712216317	0.8524479969016141	-6.375437187182749	0	Exon
ENSG00000076242.14	e211739	MLH1	-0.0210316599230462	-1.57866188498501	-0.49202335151715293	0.622989104659756	0.8524479969016141	-5.731400082561059	0	Exon
ENSG00000074935.13	e408549	TUBE1	0.02026362306619	-1.4311033951118601	0.49201829659847707	0.6229926747228149	0.852449591415028	-5.77710542818764	0	Exon
ENSG00000132600.16	e897976	PRMT7	-0.014075771503116999	-0.0802973654732763	-0.492002875698177	0.623003565870215	0.852461203419577	-6.12928526594082	0	Exon
ENSG00000130222.10	e541696	GADD45G	0.0534776288989098	-3.00611117522846	0.491991407372573	0.623011665530417	0.8524689957329891	-5.36166594464593	0	Exon
ENSG00000197121.14	e176293	PGAP1	-0.0185075141826282	-0.7925444170951129	-0.49197335830039396	0.623024413024717	0.8524762946667579	-5.95983162586645	0	Exon
ENSG00000163596.16	e179771	ICA1L	0.0110503359559971	0.7166971787464771	0.491967496242738	0.6230285532368139	0.8524762946667579	-6.28227912053244	0	Exon
ENSG00000089234.15	e735454	BRAP	-0.0116405940448823	0.23527795816756197	-0.491967037329232	0.623028877355463	0.8524762946667579	-6.194774034203019	0	Exon
ENSG00000120896.13	e488654	SORBS3	0.0201803200812005	-0.91315438525791	0.491966917545579	0.6230289619555469	0.8524762946667579	-5.922770959347769	0	Exon
ENSG00000100345.20	e1132006	MYH9	-0.0134156821357038	1.36512087565871	-0.49196294937463103	0.6230317645744939	0.8524762946667579	-6.3798968194388905	0	Exon
ENSG00000187790.10	e779688	FANCM	0.0329021012431115	-2.99040527459508	0.491962288274444	0.623032231493397	0.8524762946667579	-5.369653165678931	0	Exon
ENSG00000062194.15	e330905	GPBP1	0.013492884279063	0.0641117265537567	0.49195863954685504	0.6230348085032421	0.8524762946667579	-6.160904216939911	0	Exon
ENSG00000104231.10	e504750	ZFAND1	-0.0128011418221742	0.110761303822922	-0.491956614896039	0.6230362384681429	0.8524762946667579	-6.168433210280429	0	Exon
ENSG00000083635.7	e754782	NUFIP1	0.0233667947950829	-2.11939747464795	0.491949848651255	0.623041017323557	0.852479542940508	-5.590238183588131	0	Exon
ENSG00000100348.9	e1132067	TXN2	-0.007422591221789609	2.7626069243736406	-0.4919413631092411	0.6230470105047261	0.85248445269114	-6.5057446779735395	0	Exon
ENSG00000164934.13	e511134	DCAF13	0.014443567148718	-0.31776288241867895	0.491927954998305	0.6230564804562571	0.8524930258670831	-6.07690777484966	0	Exon
ENSG00000141664.9	e1002842	ZCCHC2	0.0153071832564805	-0.558695537620033	0.49192568170868106	0.6230580860534859	0.8524930258670831	-6.01071680559865	0	Exon
ENSG00000114098.17	e251672	ARMC8	-0.0117338708754398	0.24779225134848698	-0.49191376898824896	0.623066499894634	0.8525012475399659	-6.20050352147245	0	Exon
ENSG00000198252.11	e782097	STYX	0.0178762047459293	-1.23824463699282	0.491906063234606	0.623071942421463	0.852505403709515	-5.835721883750559	0	Exon
ENSG00000120802.13	e727698	TMPO	-0.0150630797788059	-0.27179237586566696	-0.49189713001554997	0.623078251925505	0.852506281964351	-6.084288199626481	0	Exon
ENSG00000156990.14	e202657	RPUSD3	-0.029262525400891002	-2.6625092394195096	-0.491894873804946	0.623079845484231	0.852506281964351	-5.4407280568182	0	Exon
ENSG00000247728.2	e811707		-0.0189432381921401	-1.08529658124048	-0.491891663673366	0.623082112799203	0.852506281964351	-5.87686728976721	0	Exon
ENSG00000116106.11	e189273	EPHA4	-0.0177629449110401	0.131206707034182	-0.49188955496706704	0.623083602179782	0.852506281964351	-6.184724718911281	0	Exon
ENSG00000258366.7	e1101715	RTEL1	-0.0247941579277789	-1.5291554001257899	-0.491885668015808	0.623086347539945	0.852506281964351	-5.751143556517509	0	Exon
ENSG00000113361.12	e323878	CDH6	-0.0177254888124346	0.327379705397061	-0.49188472470500605	0.6230870138027329	0.852506281964351	-6.22368988618338	0	Exon
ENSG00000235194.8	e771158	PPP1R3E	-0.0185302682787549	-0.9185642923955191	-0.49187618231004	0.6230930473318449	0.852511246607082	-5.917267065644539	0	Exon
ENSG00000141376.21	e964122	BCAS3	-0.013622765811663998	0.0675239748614683	-0.4918686417537221	0.62309837327926	0.8525149235009201	-6.15941959261703	0	Exon
ENSG00000129347.19	e1021798	KRI1	-0.0255857536310344	-2.2924637158174197	-0.49186556754462196	0.623100544620225	0.8525149235009201	-5.53096407430528	0	Exon
ENSG00000086015.20	e34373	MAST2	-0.0181661710207015	-0.9196648649591609	-0.49185046311584796	0.6231112130591021	0.852524656049018	-5.91395778539251	0	Exon
ENSG00000104897.9	e1010287	SF3A2	-0.018582338272543998	-1.0499192695661999	-0.49184868631023704	0.6231124680433989	0.852524656049018	-5.87683838723218	0	Exon
ENSG00000130158.13	e1023501	DOCK6	0.03126832887013	-2.6390951800314	0.49183988653070504	0.623118683475089	0.85252986939797	-5.43763592131687	0	Exon
ENSG00000160285.14	e1115920	LSS	-0.0160686891990896	0.47348589896126597	-0.4918347791337871	0.6231222909274511	0.8525315145715	-6.240547778554371	0	Exon
ENSG00000167191.11	e872302	GPRC5B	0.0225697054535943	-1.57134308872275	0.491817902169186	0.623134211515685	0.85254453339536	-5.741086001607269	0	Exon
ENSG00000150471.16	e290477	ADGRL3	0.0102964240562141	1.5271095742699001	0.491802988590754	0.623144745401629	0.852550231250592	-6.396688723882309	0	Exon
ENSG00000229807.10	e1160412	XIST	-0.0251222101138259	-3.8512662737957997	-0.491798302413757	0.623148055398128	0.852550231250592	-5.84173104447469	0	Exon
ENSG00000147684.7	e514999	NDUFB9	0.00972397028526446	3.1225405227159397	0.491798145049714	0.62314816654951	0.852550231250592	-6.527822569034951	0	Exon
ENSG00000122140.10	e561481	MRPS2	-0.0117907939217948	0.524480143870087	-0.491797075956956	0.623148921685004	0.852550231250592	-6.254776908197909	0	Exon
ENSG00000125633.10	e150251	CCDC93	-0.0174747093423066	-0.951934296818092	-0.491794981124121	0.623150401335715	0.852550231250592	-5.90330329872007	0	Exon
ENSG00000183878.15	e1179958	UTY	0.0178633451290512	-2.78894682184519	0.491790731624133	0.6231534029048149	0.8525510473777349	-5.787429746623009	0	Exon
ENSG00000154133.14	e674570	ROBO4	-0.0333661838000325	-2.4374757763669903	-0.49175458197061606	0.6231789369119499	0.8525826905460079	-5.49299142415225	0	Exon
ENSG00000135298.13	e398714	ADGRB3	0.00990163406566787	2.1712263559359197	0.49174462458258794	0.623185970310073	0.852589022540539	-6.457829231357841	0	Exon
ENSG00000169760.17	e261865	NLGN1	-0.0136768010883405	0.13981892420403602	-0.491740039886625	0.623189208720328	0.852590162532807	-6.18195380404083	0	Exon
ENSG00000140650.11	e866305	PMM2	0.0162085369967195	0.0268875964239723	0.491736333151539	0.6231918269863019	0.852590454095178	-6.15376475343649	0	Exon
ENSG00000153922.10	e342785	CHD1	0.0148735370619264	-0.6029399550959621	0.491719045116971	0.6232040385163199	0.8526038701755941	-6.00102104248757	0	Exon
ENSG00000131876.16	e852904	SNRPA1	-0.0179713150262629	-0.87520646142568	-0.49171344324172206	0.6232079954643039	0.8526059306793241	-5.93425447335693	0	Exon
ENSG00000231713.2	e1110984		0.0340063162196247	-2.9207858533082205	0.49170762195511997	0.6232121074075511	0.8526059306793241	-5.422155796191371	0	Exon
ENSG00000142347.16	e1018986	MYO1F	-0.041411187712783994	-3.0211142170994596	-0.49170669777804604	0.6232127602134089	0.8526059306793241	-5.36631573413255	0	Exon
ENSG00000160712.12	e69892	IL6R	-0.0329551389063207	-2.7614416563752995	-0.49170090888916795	0.62321684928565	0.8526082343504879	-5.412633256145941	0	Exon
ENSG00000100897.17	e772567	DCAF11	-0.0118207346207455	0.267739258471859	-0.491693196834403	0.623222296834325	0.8526089455104878	-6.20226784750735	0	Exon
ENSG00000171680.20	e6569	PLEKHG5	-0.0237805483684662	-1.17125270749652	-0.491691442565072	0.623223535996928	0.8526089455104878	-5.85436027876104	0	Exon
ENSG00000033170.16	e787955	FUT8	-0.0281072681653596	-2.11542246731877	-0.49168187148483394	0.623230296736331	0.8526089455104878	-5.57316914505687	0	Exon
ENSG00000279035.1	e972448		0.0338397734360936	-2.86621724790233	0.49167856141061894	0.623232634886218	0.8526089455104878	-5.376033765218871	0	Exon
ENSG00000168234.12	e992690	TTC39C	0.0138137194243379	1.02913840952992	0.49167851412311303	0.6232326682889039	0.8526089455104878	-6.32906143445331	0	Exon
ENSG00000135108.14	e738120	FBXO21	-0.0101463299689676	1.28744266405083	-0.49167769813856294	0.623233244679656	0.8526089455104878	-6.36630495990688	0	Exon
ENSG00000102125.15	e1176677	TAZ	-0.0289144895490707	-2.69460490017929	-0.49167384832636996	0.623235964092294	0.8526089455104878	-5.430587799817999	0	Exon
ENSG00000041982.15	e549337	TNC	-0.0506402088889062	-0.36758337207939	-0.491672932872601	0.623236610747077	0.8526089455104878	-6.08115745690405	0	Exon
ENSG00000115109.13	e150934	EPB41L5	-0.047098007417302	-3.39015402748263	-0.49166923087671294	0.623239225751956	0.852609232523346	-5.261927231232639	0	Exon
ENSG00000182511.11	e849840	FES	-0.0351942006091197	-3.01002306590441	-0.491656811193826	0.6232479987655689	0.852617943834999	-5.344397406024741	0	Exon
ENSG00000090266.12	e473941	NDUFB2	-0.0396463096050549	-3.44012237706915	-0.491649863533849	0.6232529064759251	0.852621367273914	-5.253499668381241	0	Exon
ENSG00000058453.16	e12441	CROCC	0.0262573115675199	-2.11791994817648	0.49164346703926504	0.6232574248671551	0.85262425809278	-5.587453701486321	0	Exon
ENSG00000076258.9	e82514	FMO4	-0.0409243725689047	-3.5019784796697198	-0.49163895251391204	0.6232606138711179	0.852625330277292	-5.24847793990042	0	Exon
ENSG00000204947.8	e476600	ZNF425	-0.0264507878843088	-2.0156825081733	-0.49162544931896596	0.623270152400629	0.8526350886199651	-5.61155960291687	0	Exon
ENSG00000164904.16	e347482	ALDH7A1	0.0150775543181162	3.43450800237914	0.491611119874263	0.6232802746545649	0.852642618348748	-6.549714285749719	0	Exon
ENSG00000075292.18	e133295	ZNF638	0.01945555574248	-1.45088567021276	0.49161084733227706	0.623280467177665	0.852642618348748	-5.780569610537929	0	Exon
ENSG00000133884.9	e643813	DPF2	-0.0131067172634878	-0.165970400397832	-0.49159629451605497	0.623290747294724	0.852648029031011	-6.10930488793667	0	Exon
ENSG00000163378.13	e233900	EOGT	-0.0215240225285653	-1.32934854874819	-0.491595772969646	0.623291115716751	0.852648029031011	-5.80636301609666	0	Exon
ENSG00000182325.10	e522821	FBXL6	-0.0276049187842337	-2.21590486977275	-0.4915911397357371	0.623294388651937	0.852648029031011	-5.541557158822	0	Exon
ENSG00000150991.14	e744860	UBC	-0.0190370791629261	2.23215894392612	-0.491587520186577	0.6232969455213101	0.852648029031011	-6.46366708427982	0	Exon
ENSG00000166171.12	e597677	DPCD	0.0137742195082366	0.317418368949796	0.49158677997291	0.6232974684128639	0.852648029031011	-6.213795558631659	0	Exon
ENSG00000131626.16	e651053	PPFIA1	0.0121730075435531	0.37309401084811	0.4915848181365471	0.6232988542672391	0.852648029031011	-6.22532470232792	0	Exon
ENSG00000199744.1	e560341	SNORD36A	-0.0384073559400087	-3.3321773663791503	-0.49157609012445896	0.62330501980979	0.8526492137719879	-5.27063725187001	0	Exon
ENSG00000104731.13	e907291	KLHDC4	0.0168735619092486	-0.9051376714458891	0.491575890822248	0.6233051605988891	0.8526492137719879	-5.92336969412791	0	Exon
ENSG00000104133.14	e822517	SPG11	0.0151821967656913	-0.4404127503614879	0.491573377147049	0.623306936285687	0.8526492137719879	-6.04412567263374	0	Exon
ENSG00000225697.11	e219755	SLC26A6	-0.0263347921270204	-1.92823792456512	-0.49156092821935604	0.623315730372532	0.852657953218389	-5.6333815370479705	0	Exon
ENSG00000168291.12	e231869	PDHB	-0.0101248801233195	1.1288629367845	-0.49154897592913105	0.6233241736788541	0.852666212752803	-6.34398680560549	0	Exon
ENSG00000100612.13	e785274	DHRS7	0.0109012637501151	1.42843612349789	0.49154552809273494	0.623326609299869	0.8526662541393221	-6.38414366337619	0	Exon
ENSG00000090487.10	e832705	SPG21	0.0219941192612924	-1.74775800280478	0.49153990984171597	0.623330578154311	0.852668392871182	-5.69361082279766	0	Exon
ENSG00000133794.17	e619977	ARNTL	0.0179247985586417	0.324108461929995	0.491498367812623	0.623359924685995	0.8526988829749119	-6.2143482510424	0	Exon
ENSG00000257727.5	e712742	CNPY2	-0.00979897365382935	1.3700822547898999	-0.49149753897893506	0.623360510205007	0.8526988829749119	-6.37539903066194	0	Exon
ENSG00000132424.14	e405158	PNISR	-0.0147125771494777	0.38995668223074104	-0.491492435629526	0.62336411540653	0.8526988829749119	-6.226495723094879	0	Exon
ENSG00000131051.21	e1089451	RBM39	0.00928411708189196	2.04982993991819	0.491492118138722	0.6233643396944959	0.8526988829749119	-6.450197877698	0	Exon
ENSG00000063015.19	e935116	SEZ6	0.0165010600148914	3.37345405899511	0.491487706593495	0.6233674561868311	0.8526988829749119	-6.547390283232731	0	Exon
ENSG00000251381.7	e619920	LINC00958	0.0430872770669754	-1.6607174435358798	0.49147827603023403	0.623374118337345	0.8526988829749119	-5.725987944010201	0	Exon
ENSG00000267169.1	e1028563		0.0234577668273199	-1.6647740417938799	0.49147794659583705	0.6233743510643571	0.8526988829749119	-5.70747655720083	0	Exon
ENSG00000121903.14	e24660	ZSCAN20	-0.0310181121050645	-3.0420862520853	-0.49147516684411297	0.623376314805286	0.8526988829749119	-5.34463171598863	0	Exon
ENSG00000174891.12	e257970	RSRC1	-0.0113625533032995	0.8633096466767819	-0.491472189363922	0.623378418233428	0.8526988829749119	-6.30368204741976	0	Exon
ENSG00000145725.19	e343350	PPIP5K2	0.0138215520501018	-0.0166858559402548	0.49146557599229	0.623383090232557	0.8526988829749119	-6.1444354659072005	0	Exon
ENSG00000150990.7	e744892	DHX37	-0.0255369615216035	-2.19960934404343	-0.491462017573161	0.6233856040747591	0.8526988829749119	-5.55373543566529	0	Exon
ENSG00000133030.19	e927520	MPRIP	0.00847127705556106	2.50623445955554	0.491453831715765	0.623391386983557	0.8526988829749119	-6.48584286095681	0	Exon
ENSG00000075826.16	e596850	SEC31B	-0.0224906244813395	-1.45527996792486	-0.49144544668754203	0.623397310620994	0.8526988829749119	-5.77731081093148	0	Exon
ENSG00000219085.1	e398837	NPM1P37	-0.0219075132778202	-1.48240772456285	-0.491445102069258	0.6233975540785129	0.8526988829749119	-5.76925235770687	0	Exon
ENSG00000131462.7	e947719	TUBG1	-0.0177755545632483	-1.18454817915921	-0.491443863113535	0.623398429346066	0.8526988829749119	-5.85527714963211	0	Exon
ENSG00000160961.11	e1029406	ZNF333	-0.0181677130115081	-1.0477385467063	-0.49144123944664203	0.623400282852728	0.8526988829749119	-5.880449970184291	0	Exon
ENSG00000185658.13	e1110348	BRWD1	0.0103002107563979	1.02219256355003	0.49143505904454	0.6234046490477421	0.8526988829749119	-6.3325548108114305	0	Exon
ENSG00000196365.11	e1014515	LONP1	-0.0107615093375284	0.997856697558302	-0.49143191318499796	0.623406871470742	0.8526988829749119	-6.33010698293683	0	Exon
ENSG00000164904.16	e347466	ALDH7A1	0.0150701080692472	3.43485863594046	0.49143047858577793	0.623407884958426	0.8526988829749119	-6.5498230325185505	0	Exon
ENSG00000106603.17	e437565	COA1	-0.0115932047383361	0.23798066844070104	-0.49142260529684	0.623413447138818	0.8526988829749119	-6.1979572333706905	0	Exon
ENSG00000166377.19	e1005184	ATP9B	0.0336767464439091	-2.61413251110277	0.49142205748115503	0.6234138341506501	0.8526988829749119	-5.445475333549861	0	Exon
ENSG00000166377.19	e1005194	ATP9B	0.0336767464439091	-2.61413251110277	0.49142205748115503	0.6234138341506501	0.8526988829749119	-5.445475333549861	0	Exon
ENSG00000166377.19	e1005224	ATP9B	0.0336767464439091	-2.61413251110277	0.49142205748115503	0.6234138341506501	0.8526988829749119	-5.445475333549861	0	Exon
ENSG00000111602.11	e713143	TIMELESS	-0.041187727513057	-3.2622500251241404	-0.491421183623184	0.6234144514997	0.8526988829749119	-5.288008804317901	0	Exon
ENSG00000095564.13	e592242	BTAF1	-0.0132345154193404	0.0727753059911429	-0.4914196330034629	0.623415546957103	0.8526988829749119	-6.1627926586485495	0	Exon
ENSG00000166263.13	e960693	STXBP4	0.0183801185973831	-1.16767866123345	0.49141618476071497	0.62341798302034	0.8526988829749119	-5.849778936276129	0	Exon
ENSG00000085415.15	e990234	SEH1L	0.0137881507499107	-0.18330133752023303	0.4914073393264029	0.623424232030092	0.8526988829749119	-6.1125557993943795	0	Exon
ENSG00000110077.14	e635113	MS4A6A	-0.0470283887572239	-3.36373734057384	-0.491404454032128	0.623426270401923	0.8526988829749119	-5.331443158400839	0	Exon
ENSG00000102144.13	e1161197	PGK1	0.0106004638038403	3.1055574561782495	0.49139853402710204	0.623430452712804	0.8526988829749119	-6.52798323703766	0	Exon
ENSG00000130299.16	e1033123	GTPBP3	-0.0326108352369918	-2.75383370530748	-0.49139473152238705	0.623433139077907	0.8526988829749119	-5.4062047857289	0	Exon
ENSG00000108821.13	e957451	COL1A1	0.0605327645693018	-3.94413904442941	0.49139204253613106	0.623435038775851	0.8526988829749119	-5.1780972800019995	0	Exon
ENSG00000180198.15	e20791	RCC1	0.0388404936467515	-3.42174817728127	0.491390095883094	0.6234364140365021	0.8526988829749119	-5.25870424494804	0	Exon
ENSG00000099995.18	e1128050	SF3A1	0.0112734083342686	1.12933054270959	0.49138795337316	0.623437927666573	0.8526988829749119	-6.349897713384629	0	Exon
ENSG00000078124.11	e656607	ACER3	-0.0375386196681693	-3.14482247812127	-0.49138291877297996	0.623441484492878	0.8526988829749119	-5.31636619899953	0	Exon
ENSG00000126602.10	e863298	TRAP1	0.0125714496647463	0.4652908687363979	0.49137845274560293	0.623444639643285	0.8526988829749119	-6.2423343969772995	0	Exon
ENSG00000126602.10	e863301	TRAP1	0.0125714496647463	0.4652908687363979	0.49137845274560293	0.623444639643285	0.8526988829749119	-6.2423343969772995	0	Exon
ENSG00000154263.17	e969933	ABCA10	-0.0487809112235336	-3.21407994398284	-0.491378252731433	0.623444780949073	0.8526988829749119	-5.3011624405491204	0	Exon
ENSG00000172053.16	e221173	QARS	-0.013834408699901001	0.0046444428332709	-0.491375508932409	0.623446719386546	0.8526988829749119	-6.148794991108461	0	Exon
ENSG00000102302.7	e1156531	FGD1	-0.0255175372164811	-2.31418315361506	-0.49137401868167296	0.6234477722190811	0.8526988829749119	-5.53534895242308	0	Exon
ENSG00000005194.14	e890117	CIAPIN1	0.012824251811386002	0.0396273980091748	0.491372159317512	0.623449085824	0.8526988829749119	-6.16019996104562	0	Exon
ENSG00000070669.16	e454709	ASNS	-0.0146824960318802	0.266719829317907	-0.49136283186805896	0.623455675505295	0.8527046057654251	-6.20503249479328	0	Exon
ENSG00000051825.14	e743307	MPHOSPH9	-0.0214302945852522	-1.8491855975520701	-0.49135399639398797	0.623461917642422	0.8527098531750691	-5.65303064688493	0	Exon
ENSG00000162174.12	e637732	ASRGL1	-0.0318732281093947	-1.71816676399117	-0.49134136956217	0.623470838367161	0.85271876403861	-5.69454119465164	0	Exon
ENSG00000178209.14	e521739	PLEC	-0.0169485494832148	-0.509798551831391	-0.4913369563713811	0.623473956253418	0.8527197383432409	-6.027806721135451	0	Exon
ENSG00000100784.10	e798080	RPS6KA5	-0.0128668007806602	0.51344420355076	-0.49132952171046207	0.6234792088010219	0.8527227138998051	-6.250616972459941	0	Exon
ENSG00000173575.19	e850925	CHD2	0.0127816883372971	0.143269472529728	0.491327067190508	0.623480942910275	0.8527227138998051	-6.1773599493013505	0	Exon
ENSG00000181378.13	e186883	CFAP65	0.0661500564381706	-2.9995235752709597	0.491321516508855	0.623484864454022	0.8527240338047289	-5.36771349666448	0	Exon
ENSG00000169992.9	e920154	NLGN2	-0.0100789493946517	3.0822470243239906	-0.49131509599095896	0.623489400548431	0.8527240338047289	-6.529243840990519	0	Exon
ENSG00000104872.10	e1063611	PIH1D1	-0.0121607132207318	0.489692472172266	-0.491308990984985	0.623493713747038	0.8527240338047289	-6.245129157105781	0	Exon
ENSG00000140497.16	e840093	SCAMP2	-0.0138676287300808	-0.0888434996842944	-0.49130882118383296	0.623493833712067	0.8527240338047289	-6.127849037071071	0	Exon
ENSG00000114302.15	e220214	PRKAR2A	-0.0255280886211394	-2.07182787879987	-0.49130867693447905	0.623493935624682	0.8527240338047289	-5.60079976513643	0	Exon
ENSG00000103657.13	e831770	HERC1	-0.019027469860018	-0.886065652978239	-0.49130296110920707	0.6234979738787391	0.8527253107908208	-5.9349475967213206	0	Exon
ENSG00000182670.13	e1109511	TTC3	-0.0128565953126765	0.739731522627269	-0.491291947207782	0.623505755277427	0.8527253107908208	-6.2888782262666	0	Exon
ENSG00000165197.4	e1145452	VEGFD	-0.0454593745807079	-3.5514078906777597	-0.491289493879508	0.623507488576823	0.8527253107908208	-5.22723749005372	0	Exon
ENSG00000090989.17	e289539	EXOC1	-0.0147579430395953	-0.42671786434602904	-0.49128911627765603	0.6235077553562529	0.8527253107908208	-6.051076903913421	0	Exon
ENSG00000114978.17	e135048	MOB1A	-0.0120052507617879	0.31728437086974104	-0.49128703312701	0.623509227123606	0.8527253107908208	-6.21041162855684	0	Exon
ENSG00000169762.16	e281676	TAPT1	-0.0104832011912505	1.0161022389887802	-0.4912869264002321	0.623509302527213	0.8527253107908208	-6.33176536639167	0	Exon
ENSG00000184916.8	e806623	JAG2	0.0254862207389283	-2.25498817689161	0.49127841979881204	0.623515312544574	0.8527302403456929	-5.55088982931679	0	Exon
ENSG00000163536.12	e260010	SERPINI1	-0.0169556480383334	-0.115300444466056	-0.49126156136659493	0.623527223306328	0.8527327382813421	-6.13474320439762	0	Exon
ENSG00000154743.17	e204596	TSEN2	0.0126298185571265	0.306651869828161	0.491261501729984	0.6235272654407571	0.8527327382813421	-6.21228818623145	0	Exon
ENSG00000111729.12	e686253	CLEC4A	0.0342971607960584	-3.00153794484736	0.491256585265802	0.6235307390229	0.8527327382813421	-5.35229551768561	0	Exon
ENSG00000134222.16	e54366	PSRC1	0.0287284946520985	-2.0723103941066	0.491254874171296	0.6235319479480129	0.8527327382813421	-5.613441704889739	0	Exon
ENSG00000039523.18	e895740	FAM65A	-0.0196153141119334	-0.53330541973699	-0.491244155349017	0.623539521049925	0.8527327382813421	-6.01804512885828	0	Exon
ENSG00000105821.14	e461630	DNAJC2	0.015794311439784	-0.987659110996725	0.4912423910060871	0.6235407676038399	0.8527327382813421	-5.90863038239555	0	Exon
ENSG00000156313.12	e1149395	RPGR	0.023239837560840998	-1.4199903708465902	0.491238086868899	0.62354380859263	0.8527327382813421	-5.78719101847227	0	Exon
ENSG00000169992.9	e920157	NLGN2	-0.0143610686889654	0.0901885191496482	-0.49123709460959897	0.623544509651451	0.8527327382813421	-6.1698580905102895	0	Exon
ENSG00000106089.11	e445206	STX1A	-0.0135573153409533	0.394462544909523	-0.49123257761063	0.623547701041307	0.8527327382813421	-6.2300211511093	0	Exon
ENSG00000161204.11	e265251	ABCF3	0.012933266018284999	-0.29767447334515	0.491231792824193	0.623548255516249	0.8527327382813421	-6.08552955564889	0	Exon
ENSG00000010292.12	e682908	NCAPD2	-0.0174579446252984	-0.934293651291179	-0.491231014666552	0.623548805307962	0.8527327382813421	-5.91843804650865	0	Exon
ENSG00000187446.11	e817400	CHP1	0.0075666863549419296	3.91905692000771	0.491229639052078	0.62354977722136	0.8527327382813421	-6.57820121390782	0	Exon
ENSG00000105792.19	e451780	CFAP69	-0.0354060417038378	-3.1701863992932404	-0.49122829423664793	0.623550727374936	0.8527327382813421	-5.320590494478441	0	Exon
ENSG00000136628.17	e98400	EPRS	-0.00944274815173788	1.5430085692902902	-0.49122816768833205	0.6235508167852559	0.8527327382813421	-6.39709334382283	0	Exon
ENSG00000204681.10	e378939	GABBR1	0.0103660600891378	3.6162894782860695	0.49122057867005	0.623556178672842	0.852733935727629	-6.560443092329691	0	Exon
ENSG00000147164.11	e1158852	SNX12	0.0102806890995845	0.969578784088628	0.49122011889684797	0.623556503518166	0.852733935727629	-6.32497297570154	0	Exon
ENSG00000178209.14	e521695	PLEC	-0.0117585314885675	5.38367127447536	-0.49121282482844303	0.623561657034139	0.852737693636761	-6.65828583718385	0	Exon
ENSG00000177731.15	e928927	FLII	-0.0152340794322734	-0.204504063228797	-0.49119072340583103	0.6235772725798249	0.8527557585747041	-6.099549515802241	0	Exon
ENSG00000109111.14	e934072	SUPT6H	-0.0133129855641938	0.413222870484239	-0.49118399912036204	0.623582023592176	0.852757473495933	-6.23413878087533	0	Exon
ENSG00000152102.17	e153852	FAM168B	0.0370864679084917	-2.9356328871658097	0.491178830708222	0.6235856753202139	0.852757473495933	-5.37767941247586	0	Exon
ENSG00000170037.13	e922141	CNTROB	0.018986043548373	-1.49932972850052	0.491176118380743	0.6235875917117939	0.852757473495933	-5.75692897332793	0	Exon
ENSG00000162959.13	e119580	MEMO1	-0.0412009640177461	-3.4455855242567903	-0.49117079277153003	0.623591354521751	0.852757473495933	-5.26015358968042	0	Exon
ENSG00000187790.10	e779717	FANCM	0.0324788150543524	-2.97213493088336	0.49116904741499295	0.62359258770581	0.852757473495933	-5.37519770898548	0	Exon
ENSG00000154760.13	e939316	SLFN13	0.0374500463157689	-2.3590958171295497	0.49116586178334704	0.623594838520956	0.852757473495933	-5.52656863764202	0	Exon
ENSG00000169398.19	e518313	PTK2	-0.0080027121601137	2.44136142470086	-0.491164118376509	0.6235960703304411	0.852757473495933	-6.47967990585912	0	Exon
ENSG00000144895.11	e255896	EIF2A	-0.0108565333888142	1.68141053587252	-0.49116171052962604	0.623597771603829	0.852757473495933	-6.4070669174305905	0	Exon
ENSG00000150433.9	e674762	TMEM218	-0.0161786663470902	-0.35272793642446204	-0.491151995497836	0.623604635817028	0.852758741798339	-6.066433164690079	0	Exon
ENSG00000126088.13	e33258	UROD	-0.00955220225136147	1.3480869178605102	-0.49115083144745597	0.623605458285913	0.852758741798339	-6.37297474374452	0	Exon
ENSG00000063177.12	e1061735	RPL18	0.0126866901978467	2.20904350090073	0.491139628599642	0.623613373769606	0.852758741798339	-6.4626576489765295	0	Exon
ENSG00000175931.12	e976401	UBE2O	-0.0130230219263051	-0.0930916659231609	-0.4911386609445851	0.6236140574779699	0.852758741798339	-6.132128306575099	0	Exon
ENSG00000250565.6	e124615	ATP6V1E2	-0.0161448544011744	0.0316733336113565	-0.49113376891242494	0.623617514007348	0.852758741798339	-6.15348488282593	0	Exon
ENSG00000198276.14	e1102336	UCKL1	-0.0296681040729945	-2.69107065890562	-0.491133208037296	0.623617910301546	0.852758741798339	-5.418743326308709	0	Exon
ENSG00000130348.11	e406243	QRSL1	0.02056765440125	-1.6827640950687799	0.49113227018271705	0.623618572956112	0.852758741798339	-5.7124280384019	0	Exon
ENSG00000164830.18	e511736	OXR1	-0.0163187467236043	-0.304255854033104	-0.49112953413880994	0.6236205061488139	0.852758741798339	-6.07972502995389	0	Exon
ENSG00000175348.10	e617765	TMEM9B	0.0137477339523026	-0.0940893594907829	0.49112822909622295	0.623621428247069	0.852758741798339	-6.1285932735961195	0	Exon
ENSG00000075292.18	e133373	ZNF638	-0.00982563196320345	1.53130520746665	-0.491123851092659	0.6236245215983011	0.852758741798339	-6.39643541410716	0	Exon
ENSG00000249476.1	e343873		0.0388909600902083	-2.6310088438698997	0.491122946184949	0.623625160976725	0.852758741798339	-5.442821406015379	0	Exon
ENSG00000135387.20	e626182	CAPRIN1	0.0080041236063173	1.77766126623216	0.491113969774632	0.623631503432391	0.852764125083345	-6.42321107765401	0	Exon
ENSG00000130584.10	e1102232	ZBTB46	-0.0367568217377898	-3.12585237468763	-0.491100442405823	0.623641061508392	0.852768004200385	-5.3265453566209	0	Exon
ENSG00000283440.1	e1093148		-0.0329031249768551	-2.64980515004528	-0.49109982773801	0.623641495817695	0.852768004200385	-5.42863203803776	0	Exon
ENSG00000205930.8	e1107063	C21orf62-AS1	-0.0353115830699875	-3.0869858747242898	-0.49109974084565505	0.623641557213726	0.852768004200385	-5.328557409143309	0	Exon
ENSG00000119946.10	e596362	CNNM1	0.0161720286567697	0.514428729451603	0.491086194370538	0.6236511288567961	0.85277039545377	-6.257580456527821	0	Exon
ENSG00000204120.14	e192900	GIGYF2	-0.0110173633944138	0.937882555403634	-0.491085092760641	0.623651907233064	0.85277039545377	-6.31733396872519	0	Exon
ENSG00000062716.11	e963258	VMP1	-0.0120362613708589	0.566291412921229	-0.49107626195862897	0.6236581469223801	0.85277039545377	-6.259025692818319	0	Exon
ENSG00000132952.11	e750861	USPL1	-0.0226832971132359	-1.5743956721483898	-0.491073377106555	0.62366018531397	0.85277039545377	-5.744488629092211	0	Exon
ENSG00000089356.17	e1041226	FXYD3	-0.0422603258841684	-3.3415654765428298	-0.49106701554621995	0.623664680303748	0.85277039545377	-5.26832024478742	0	Exon
ENSG00000055163.19	e362412	CYFIP2	-0.0111647761735809	2.5216131854023303	-0.49106609735534296	0.6236653290857739	0.85277039545377	-6.48475862246489	0	Exon
ENSG00000167986.13	e636270	DDB1	-0.00978358711062169	1.97183703880465	-0.491059029295865	0.623670323296746	0.85277039545377	-6.441779746156059	0	Exon
ENSG00000196526.10	e279440	AFAP1	-0.0188887791109242	-0.809292417392835	-0.49105822357484297	0.62367089261122	0.85277039545377	-5.95803416840374	0	Exon
ENSG00000157796.17	e284764	WDR19	0.0196190280019471	-1.05410832355954	0.491056482633	0.623672122744211	0.85277039545377	-5.88805236755849	0	Exon
ENSG00000125355.15	e1167673	TMEM255A	0.0429876104092834	-3.3844529690717797	0.491055877751933	0.623672550147682	0.85277039545377	-5.2888594730447	0	Exon
ENSG00000141376.21	e964297	BCAS3	0.0278334486780881	-2.57209733609612	0.49105529321935704	0.623672963173214	0.85277039545377	-5.46786307652635	0	Exon
ENSG00000141552.17	e982614	ANAPC11	-0.0107592243913223	1.4999694525376002	-0.49105392579852797	0.623673929381104	0.85277039545377	-6.3906297206856	0	Exon
ENSG00000104731.13	e907350	KLHDC4	0.017002338081951	-0.912471550951208	0.491050525543615	0.623676331975031	0.85277039545377	-5.92170340817942	0	Exon
ENSG00000137841.11	e816093	PLCB2	-0.0163138018540205	0.43247328552666797	-0.491046564712753	0.623679130672673	0.85277039545377	-6.240029688096679	0	Exon
ENSG00000008311.14	e467045	AASS	-0.0172257896217318	-0.4690480171192539	-0.491046196468039	0.6236793908723001	0.85277039545377	-6.034433298471661	0	Exon
ENSG00000144959.9	e261646	NCEH1	-0.0144415121905938	2.26038644438734	-0.491032531881897	0.623689046224701	0.8527764716987201	-6.46421855622682	0	Exon
ENSG00000196998.17	e1153795	WDR45	0.0104295998474929	1.1948117678131203	0.49102306440954707	0.623695735948131	0.8527764716987201	-6.35680697174233	0	Exon
ENSG00000143801.16	e101041	PSEN2	-0.020506769395103	-1.55990516264279	-0.491019528124481	0.6236982346979419	0.8527764716987201	-5.752962512103339	0	Exon
ENSG00000089820.15	e1175187	ARHGAP4	0.0364349357598628	-3.29435763206935	0.491016822010125	0.6237001468495339	0.8527764716987201	-5.292795630398349	0	Exon
ENSG00000144231.10	e152609	POLR2D	0.0143471206023088	-0.21937987392001898	0.491015512476281	0.6237010721724771	0.8527764716987201	-6.099215741241901	0	Exon
ENSG00000163617.10	e241312	CCDC191	-0.0197912655700714	-1.09376792431209	-0.491013005349098	0.623702843722323	0.8527764716987201	-5.8717697737882695	0	Exon
ENSG00000136193.16	e433941	SCRN1	0.00698477885786777	3.47007295330081	0.491004080253654	0.6237091502615509	0.8527764716987201	-6.552405736770719	0	Exon
ENSG00000160145.15	e244864	KALRN	0.0136337328385466	0.636961629251713	0.49099738092198997	0.62371388407763	0.8527764716987201	-6.274223482345719	0	Exon
ENSG00000180198.15	e20703	RCC1	-0.026677824260305	-2.3461449538802297	-0.490992790843535	0.6237171274828871	0.8527764716987201	-5.51991377383448	0	Exon
ENSG00000228463.9	e123		-0.0311415873973312	-1.29689655333254	-0.49098774604569606	0.62372069220684	0.8527764716987201	-5.81234546508941	0	Exon
ENSG00000179163.11	e16781	FUCA1	-0.017474449832964003	-0.87754701572395	-0.49098262430512196	0.623724311308645	0.8527764716987201	-5.9539547488169005	0	Exon
ENSG00000204120.14	e192844	GIGYF2	0.0420872896960897	-3.2046917108939703	0.490981404327867	0.623725173364953	0.8527764716987201	-5.31180500619565	0	Exon
ENSG00000155846.16	e359281	PPARGC1B	-0.0252152532376005	-2.14278465938223	-0.490977988249912	0.6237275872254561	0.8527764716987201	-5.585780094135821	0	Exon
ENSG00000165525.17	e780297	NEMF	0.0121882262237381	0.526950994068969	0.490969581514177	0.623733527589415	0.8527764716987201	-6.25178041812428	0	Exon
ENSG00000176261.15	e23848	ZBTB8OS	-0.0165732959077009	-0.5986565555209471	-0.49096445778251	0.6237371481305121	0.8527764716987201	-5.99915606104318	0	Exon
ENSG00000105619.13	e1070846	TFPT	-0.0159932056612133	-0.0507480149948298	-0.490957945336784	0.623741749980574	0.8527764716987201	-6.13498726099771	0	Exon
ENSG00000117152.13	e79766	RGS4	-0.0228845043917057	5.5827117266709605	-0.49095715553108604	0.6237423080771899	0.8527764716987201	-6.66852692530563	0	Exon
ENSG00000005801.16	e613777	ZNF195	-0.0324066808618316	-2.9503121292348395	-0.49095687921738496	0.6237425033274691	0.8527764716987201	-5.36262402513734	0	Exon
ENSG00000138621.11	e840506	PPCDC	-0.0142205786440499	-0.0711785025377429	-0.49095517426145896	0.623743708093211	0.8527764716987201	-6.1287779507590106	0	Exon
ENSG00000088179.8	e150717	PTPN4	0.0105152425423832	0.891931230826655	0.490953589790671	0.623744827721958	0.8527764716987201	-6.30985667060367	0	Exon
ENSG00000164904.16	e347500	ALDH7A1	0.0150475162260967	3.43338027151366	0.490950828007314	0.62374677927283	0.8527764716987201	-6.549964857193951	0	Exon
ENSG00000213920.8	e773815	MDP1	0.0225919727680913	-2.0284590446492903	0.49094006015606106	0.6237543881532961	0.8527764716987201	-5.6178344017753306	0	Exon
ENSG00000154978.12	e441951	VOPP1	0.0168864497246629	-0.8522588379962249	0.49093843662875	0.6237555353889511	0.8527764716987201	-5.93965262413952	0	Exon
ENSG00000239627.3	e286364	RPL12P20	-0.0211245671998969	-1.3204391084471	-0.490937904694717	0.623755911270532	0.8527764716987201	-5.81422652968392	0	Exon
ENSG00000181027.10	e1059420	FKRP	-0.0187759520157477	-1.18156074036445	-0.490936298360029	0.623757046358536	0.8527764716987201	-5.84808715031013	0	Exon
ENSG00000225264.3	e433859	ZNRF2P2	-0.0191754609463425	-0.56282753798958	-0.490935079638199	0.623757907547367	0.8527764716987201	-6.009804333087901	0	Exon
ENSG00000100109.16	e1125452	TFIP11	-0.0173325056894742	-1.0860398667462399	-0.490934935468603	0.6237580094223679	0.8527764716987201	-5.87776599204708	0	Exon
ENSG00000188313.12	e254644	PLSCR1	0.0275599257988969	-0.355581623479001	0.490933020373911	0.623759362692248	0.8527764716987201	-6.0698418951124795	0	Exon
ENSG00000163660.11	e257678	CCNL1	0.0169459773866157	0.258744046660253	0.490926781250249	0.6237637714742811	0.8527764716987201	-6.200055509501281	0	Exon
ENSG00000105427.9	e1054147	CNFN	-0.024786201447764	-1.4447193861682701	-0.49092554341928996	0.623764646170348	0.8527764716987201	-5.8323900143838	0	Exon
ENSG00000088854.12	e1079176	C20orf194	-0.0111591329565437	0.9604684725415892	-0.490923712478988	0.6237659399798771	0.8527764716987201	-6.322370007745099	0	Exon
ENSG00000151502.10	e677724	VPS26B	0.0085820888659374	1.64562887725429	0.490919642456905	0.623768816010837	0.8527764716987201	-6.407570553178919	0	Exon
ENSG00000100650.15	e789844	SRSF5	-0.016234638978333	0.85453087031414	-0.490918623773101	0.623769535852097	0.8527764716987201	-6.30517867043702	0	Exon
ENSG00000164587.11	e360117	RPS14	0.0079895557293788	4.4676473262892005	0.490918588349302	0.623769560883927	0.8527764716987201	-6.6078001112950595	0	Exon
ENSG00000158161.15	e20498	EYA3	0.017371403641618	-1.30926546087227	0.49091737026178295	0.62377042163203	0.8527764716987201	-5.813323579338809	0	Exon
ENSG00000139218.17	e698819	SCAF11	0.0101855392422461	0.503525151270184	0.49091315625876897	0.6237733994147371	0.8527764716987201	-6.2468466593232	0	Exon
ENSG00000141027.20	e926645	NCOR1	-0.0134682149643983	-0.34256913501381003	-0.49091214169646	0.6237741163458771	0.8527764716987201	-6.0698910643285595	0	Exon
ENSG00000014123.9	e404800	UFL1	0.0127273993835931	0.4098509522937229	0.49091053669299295	0.623775250507571	0.8527764716987201	-6.2332160411802695	0	Exon
ENSG00000162889.10	e94544	MAPKAPK2	-0.0177761918032683	-0.385929640686258	-0.49090362914646296	0.623780131675264	0.852779855981651	-6.053563577588281	0	Exon
ENSG00000165322.17	e575140	ARHGAP12	0.012868059933282	0.23575348448623298	0.49089206330724894	0.6237883046288559	0.852787740474594	-6.19724593620796	0	Exon
ENSG00000084652.15	e23274	TXLNA	0.0120547110100889	0.38018833100975996	0.49088396127108	0.623794029927702	0.852790807247976	-6.22846994307538	0	Exon
ENSG00000125734.14	e1016255	GPR108	0.0285041440236356	-1.6624264689636998	0.49088208002044104	0.6237953593155661	0.852790807247976	-5.7183291535418705	0	Exon
ENSG00000115760.13	e119954	BIRC6	-0.0096357207014325	0.812243258474687	-0.49087533168928793	0.6238001280414289	0.852791764957528	-6.300044386155441	0	Exon
ENSG00000145362.17	e304762	ANK2	0.0134907630576441	1.3829700434322398	0.49087292645471103	0.623801827710561	0.852791764957528	-6.37557954663393	0	Exon
ENSG00000237765.6	e281341	FAM200B	0.00846910792032552	3.5831390736084403	0.490870875514998	0.6238032770173261	0.852791764957528	-6.55734399554377	0	Exon
ENSG00000197563.9	e1002623	PIGN	-0.024249783227209002	-2.0113612525177897	-0.490854922602456	0.623814550272354	0.852803887579668	-5.62198212691989	0	Exon
ENSG00000180229.12	e808086	HERC2P3	-0.0518180737427257	0.16094230918015198	-0.49084806531150804	0.623819396059798	0.8528072232850401	-6.18286812690086	0	Exon
ENSG00000102606.17	e764138	ARHGEF7	0.0163518941223388	-0.166582985856378	0.490824361563129	0.6238361467256801	0.8528266151643409	-6.114980387985019	0	Exon
ENSG00000205485.13	e448258		-0.0289684827361072	-1.47315293579321	-0.49081999604635	0.6238392317153001	0.8528266151643409	-5.764968232096361	0	Exon
ENSG00000140262.17	e828417	TCF12	0.0283964344806069	-1.9770858035648602	0.49081777896357903	0.623840798468735	0.8528266151643409	-5.62913381176625	0	Exon
ENSG00000183597.15	e1119706	TANGO2	-0.0171821177134715	-0.858605400134985	-0.49080104101652705	0.6238526267859311	0.8528361277241041	-5.9325519679999505	0	Exon
ENSG00000134255.13	e55970	CEPT1	-0.0135839928267714	-0.20660538823080302	-0.490791277848192	0.623859526234477	0.8528361277241041	-6.10454480628502	0	Exon
ENSG00000104047.14	e824993	DTWD1	-0.0307249573659519	-2.97223766821504	-0.49078979942928	0.6238605710083721	0.8528361277241041	-5.3721610285992405	0	Exon
ENSG00000069667.15	e830222	RORA	0.0147720729049953	0.144623122884357	0.49078901080345205	0.6238611283173531	0.8528361277241041	-6.179651099114679	0	Exon
ENSG00000087206.16	e367617	UIMC1	-0.0156486829308921	-0.7773415728745641	-0.49078848186443297	0.623861502110032	0.8528361277241041	-5.95171281984787	0	Exon
ENSG00000103852.12	e852063	TTC23	-0.0381785888466559	-3.21197937230233	-0.49078750568848706	0.623862191958095	0.8528361277241041	-5.29624486168324	0	Exon
ENSG00000243649.8	e384105	CFB	0.038842115279285	-2.5958248215845	0.490775864257362	0.623870418798401	0.8528440851474329	-5.478570871250089	0	Exon
ENSG00000127325.18	e720171	BEST3	-0.0456196217500363	-2.81534070849315	-0.490767487718886	0.6238763384128211	0.8528483371662628	-5.404669425404769	0	Exon
ENSG00000188566.12	e564767	NDOR1	0.0285223092003127	-2.75702311732045	0.490763648012676	0.62387905190224	0.8528483371662628	-5.4081474154366695	0	Exon
ENSG00000069943.9	e827506	PIGB	0.0236467613941367	-2.01939876819918	0.49076124957059397	0.62388074686452	0.8528483371662628	-5.622227093290499	0	Exon
ENSG00000179520.10	e728683	SLC17A8	0.0444455802576759	-3.71118608085567	0.49074999565900496	0.623888699951994	0.8528492429203058	-5.25740673742698	0	Exon
ENSG00000118855.18	e258357	MFSD1	-0.0196764845042761	-1.38238846922777	-0.490749304515859	0.623889188381106	0.8528492429203058	-5.7980504193756905	0	Exon
ENSG00000102081.13	e1172090	FMR1	-0.0121181120403158	0.21904829570032	-0.490738440531291	0.6238968659533111	0.8528492429203058	-6.19333243653707	0	Exon
ENSG00000101109.11	e1093410	STK4	0.00966555334384845	1.01437756984213	0.490736376683364	0.623898324478196	0.8528492429203058	-6.333445526243559	0	Exon
ENSG00000169359.13	e257208	SLC33A1	-0.0143139502932896	-0.251696433875395	-0.490735624031033	0.6238988563792629	0.8528492429203058	-6.091973121228549	0	Exon
ENSG00000179889.18	e868924	PDXDC1	-0.0110113280970133	0.830671256997235	-0.49073365726719603	0.6239002462965461	0.8528492429203058	-6.30299909583591	0	Exon
ENSG00000175550.7	e645601	DRAP1	-0.00972631004850409	1.69122771028851	-0.490733258679433	0.623900527979752	0.8528492429203058	-6.41266017295655	0	Exon
ENSG00000100316.15	e1135205	RPL3	0.0132354544941168	2.2878554864604	0.49073253200048206	0.6239010415261589	0.8528492429203058	-6.46343779990114	0	Exon
ENSG00000152556.15	e700667	PFKM	-0.0143480431658084	0.623084788551586	-0.490729672439235	0.623903062389284	0.8528492429203058	-6.2693090681673	0	Exon
ENSG00000065485.18	e244147	PDIA5	0.0284527782616047	-2.58979514455681	0.490715742134408	0.623912907030867	0.852859411351921	-5.4592493735762	0	Exon
ENSG00000125388.19	e277704	GRK4	-0.0200940143410368	-1.3146874745161599	-0.49070967447041897	0.623917195111541	0.852861984178658	-5.808286534605559	0	Exon
ENSG00000134504.12	e993416	KCTD1	-0.0216016337825029	-1.4491164322481	-0.490701099206224	0.623923255360939	0.8528669794376309	-5.78343519296775	0	Exon
ENSG00000105576.15	e1025720	TNPO2	0.0113684205195647	0.8538941508526858	0.49069681377874796	0.6239262839371801	0.8528678305523159	-6.30822893382184	0	Exon
ENSG00000022840.15	e739823	RNF10	-0.0082608628597189	1.7002068371896597	-0.490690982112364	0.623930405274031	0.852870175389428	-6.41506160188138	0	Exon
ENSG00000006744.18	e925454	ELAC2	-0.0151778012995379	-0.45915442988001504	-0.49067496327172205	0.6239417261193161	0.852879941677115	-6.043856045247871	0	Exon
ENSG00000138777.19	e302300	PPA2	0.0147032988342246	-0.40702354960919296	0.49067406366671396	0.623942361891386	0.852879941677115	-6.055531423588799	0	Exon
ENSG00000132912.12	e360270	DCTN4	0.009611052614343741	1.01002097834208	0.490669654318893	0.623945478085521	0.852880912494971	-6.3309561081741705	0	Exon
ENSG00000134759.13	e995584	ELP2	-0.0116249707725582	0.416392539971923	-0.49066385675103297	0.6239495753790489	0.8528832243804	-6.2336331216874195	0	Exon
ENSG00000173821.19	e980407	RNF213	0.030988157340417002	-2.15922276654483	0.490658698684659	0.6239532207298929	0.8528849184851821	-5.58085133807881	0	Exon
ENSG00000167658.15	e1012351	EEF2	-0.0126319702902048	4.0792478502886595	-0.490650060694077	0.623959325461931	0.852887366343157	-6.58633918882858	0	Exon
ENSG00000011454.16	e551434	RABGAP1	0.0068900419755662	2.80943046700358	0.490649355970325	0.623959823512896	0.852887366343157	-6.50893578355268	0	Exon
ENSG00000163026.11	e113996	WDCP	-0.0123928798240767	0.6984393127600479	-0.490641938884641	0.623965065416619	0.8528912427236	-6.28281741719861	0	Exon
ENSG00000165704.14	e1170048	HPRT1	-0.0115353808746157	1.58244227573338	-0.49062804286208705	0.623974886254221	0.852898249043972	-6.39721859263725	0	Exon
ENSG00000154175.16	e237558	ABI3BP	0.0320502138315577	0.0268709599898218	0.49062289119176594	0.6239785271488941	0.852898249043972	-6.1538713518017	0	Exon
ENSG00000122490.18	e1005627	PQLC1	-0.0106049480354855	2.9012312823110498	-0.490618868707766	0.623981370008138	0.852898249043972	-6.51612337033828	0	Exon
ENSG00000173992.8	e647116	CCS	-0.0154327932863564	-0.748206545772354	-0.49061629495551295	0.62398318899045	0.852898249043972	-5.96805355778347	0	Exon
ENSG00000269945.1	e790426		-0.0320236532424494	-1.67274320950093	-0.49061560761147605	0.623983674766673	0.852898249043972	-5.74067334758303	0	Exon
ENSG00000100345.20	e1132014	MYH9	-0.0167922754010884	0.271960350032861	-0.490610428323771	0.623987335202074	0.852898249043972	-6.2051878486302305	0	Exon
ENSG00000132792.18	e1090772	CTNNBL1	-0.0137121612855508	-0.34279420348573997	-0.490608145204788	0.623988948787833	0.852898249043972	-6.069536491224969	0	Exon
ENSG00000197958.12	e553432	RPL12	-0.0104854699334658	3.44897479525008	-0.49060062173215	0.6239942659866551	0.852898249043972	-6.54988096269784	0	Exon
ENSG00000167986.13	e636320	DDB1	-0.00814331553190522	2.1972089627445803	-0.49059985214885704	0.623994809889174	0.852898249043972	-6.4627003734374595	0	Exon
ENSG00000108797.11	e947869	CNTNAP1	-0.0112872118835746	1.8653080570004	-0.49059738180246204	0.62399655580636	0.852898249043972	-6.43095105880287	0	Exon
ENSG00000173442.12	e644530	EHBP1L1	0.023120604876608997	-1.4507261314598199	0.490597186136277	0.6239966940935171	0.852898249043972	-5.772759598460291	0	Exon
ENSG00000102024.17	e1166661	PLS3	-0.0175544423564173	0.17297040383972398	-0.49059283715204	0.6239997677433471	0.852898249043972	-6.17983823411353	0	Exon
ENSG00000125755.18	e1058321	SYMPK	-0.0325439796966152	-2.80484252753815	-0.490590429402258	0.624001469426222	0.852898249043972	-5.40823869241741	0	Exon
ENSG00000156795.6	e514522	WDYHV1	0.0252804401920234	-2.31429665351102	0.490571112360385	0.6240151218643271	0.8529136208230391	-5.556229734009769	0	Exon
ENSG00000115109.13	e150938	EPB41L5	-0.0115599443124527	1.47759958936558	-0.49054690953580105	0.6240322275423671	0.8529303714799971	-6.38457299260975	0	Exon
ENSG00000106028.10	e474313	SSBP1	0.0129875006006781	0.303576387539056	0.49054674120728997	0.624032346511562	0.8529303714799971	-6.209531526514129	0	Exon
ENSG00000163683.11	e285242	SMIM14	-0.0141215751993991	-0.10575827034224199	-0.49054355921893106	0.624034595440775	0.8529303714799971	-6.12666742679153	0	Exon
ENSG00000125870.10	e1082249	SNRPB2	-0.0125622290656923	0.199987005275078	-0.49053715946067206	0.6240391185991191	0.852933265048326	-6.18951534905242	0	Exon
ENSG00000138621.11	e840510	PPCDC	0.0191775856156825	-1.29300881693125	0.49051291194997104	0.624056256145875	0.852952632783937	-5.81300150146752	0	Exon
ENSG00000198502.5	e385997	HLA-DRB5	0.11291953730779	-3.05556348042983	0.49050791102031394	0.624059790705893	0.852952632783937	-5.411232685525549	0	Exon
ENSG00000163512.13	e209440	AZI2	0.0109882127494161	0.49565524036571895	0.49050605097842603	0.624061105349614	0.852952632783937	-6.24497590881311	0	Exon
ENSG00000114841.17	e226927	DNAH1	-0.0265027818550856	-2.04118512081896	-0.490500262757117	0.624065196366678	0.852952632783937	-5.609701799671201	0	Exon
ENSG00000172932.14	e648122	ANKRD13D	-0.0165685807247712	-0.675945085514258	-0.49050008831776204	0.624065319657649	0.852952632783937	-5.985174990637139	0	Exon
ENSG00000124608.4	e394709	AARS2	-0.0298436486861665	-2.6459546399155096	-0.49049237617764796	0.624070770486582	0.8529530916139059	-5.43726608185683	0	Exon
ENSG00000198270.12	e735917	TMEM116	0.0190227927233458	-1.49670409040068	0.49049009834513396	0.6240723804295639	0.8529530916139059	-5.7616247480695595	0	Exon
ENSG00000153707.16	e526788	PTPRD	-0.0119092416166529	1.8481030604613302	-0.49048940017426096	0.624072873888197	0.8529530916139059	-6.430143712845171	0	Exon
ENSG00000115295.19	e118892	CLIP4	-0.0107009185063679	0.879650178813587	-0.49047115688410997	0.624085768082549	0.852961688820814	-6.31144498916914	0	Exon
ENSG00000106012.17	e426007	IQCE	0.0293287132742513	-2.2197013013560096	0.49046819265793895	0.624087863182019	0.852961688820814	-5.546052494163059	0	Exon
ENSG00000178921.13	e922868	PFAS	-0.0206904936408116	-1.58408149185224	-0.490467890951461	0.6240880764267429	0.852961688820814	-5.738446719669089	0	Exon
ENSG00000105483.16	e1061215	CARD8	-0.0203608236939081	-1.38503225663032	-0.490460557506409	0.624093259681027	0.852961688820814	-5.786166661541669	0	Exon
ENSG00000161960.14	e920563	EIF4A1	-0.0150850213746386	1.23127921288674	-0.490458389652555	0.6240947919164139	0.852961688820814	-6.35992673381174	0	Exon
ENSG00000009307.15	e58404	CSDE1	0.00640750592938117	3.83857863732127	0.49045789487522	0.6240951416244139	0.852961688820814	-6.573504618036	0	Exon
ENSG00000157388.14	e229096	CACNA1D	-0.0199467457794366	-1.23394403278433	-0.490455141044887	0.624097088029798	0.852961688820814	-5.841366211799659	0	Exon
ENSG00000148985.19	e614391	PGAP2	-0.0315442499515142	-2.9327856142311504	-0.490450413491965	0.624100429467092	0.852961688820814	-5.36851641216365	0	Exon
ENSG00000143776.18	e101197	CDC42BPA	0.0117253131553515	0.257281027854184	0.49044986105575605	0.624100819929848	0.852961688820814	-6.20059478402457	0	Exon
ENSG00000064692.18	e346593	SNCAIP	0.0433579426199962	-3.6649718404721496	0.49043788449179604	0.6241092850096159	0.8529666132355259	-5.215780430501759	0	Exon
ENSG00000185104.19	e36270	FAF1	0.0120056991221729	0.279281952944081	0.490436762080305	0.624110078336769	0.8529666132355259	-6.20438647498616	0	Exon
ENSG00000144747.15	e233986	TMF1	-0.0129375667125489	-0.17403059369172902	-0.49043205112610705	0.624113408072135	0.8529666132355259	-6.1081578877476295	0	Exon
ENSG00000118690.12	e406702	ARMC2	-0.0144910291705651	1.8122013471110503	-0.490429043255618	0.6241155340600589	0.8529666132355259	-6.42607541998049	0	Exon
ENSG00000133226.16	e17285	SRRM1	0.0201007532916845	-0.611247253776979	0.490426005555081	0.6241176811353	0.8529666132355259	-6.00713937588629	0	Exon
ENSG00000103876.11	e844345	FAH	0.0235199642071137	-1.52362410433387	0.49042433720733203	0.624118860340506	0.8529666132355259	-5.75403346884703	0	Exon
ENSG00000160633.12	e1014294	SAFB	0.0144298569257901	0.0199989409316035	0.490416196196637	0.62412461450377	0.8529682872339008	-6.153945589180269	0	Exon
ENSG00000083290.19	e931509	ULK2	-0.0110736444082843	0.9274603549757141	-0.49041511418396005	0.624125379284942	0.8529682872339008	-6.31624851183752	0	Exon
ENSG00000114383.9	e224577	TUSC2	0.0189937900759506	-0.803149321037224	0.490412391288226	0.624127303866219	0.8529682872339008	-5.95576676252442	0	Exon
ENSG00000204815.9	e946343	TTC25	0.0333085577327317	-2.1430469891817503	0.49040124277622	0.6241351838192879	0.852973412939431	-5.57479876419516	0	Exon
ENSG00000110583.12	e640316	NAA40	-0.0177095965201749	-1.1138664963149099	-0.49039661040458293	0.624138458069036	0.852973412939431	-5.86442773833625	0	Exon
ENSG00000139719.9	e741831	VPS33A	-0.0122824472727076	-0.278517797513542	-0.490396031873075	0.624138866986804	0.852973412939431	-6.09154683819898	0	Exon
ENSG00000162174.12	e637738	ASRGL1	-0.0318322841777234	-1.71878160844208	-0.490383502659698	0.624147722916682	0.852973412939431	-5.694827682517331	0	Exon
ENSG00000068650.18	e764509	ATP11A	-0.0188182525945634	-0.9539445474523429	-0.49038078278566705	0.624149645392037	0.852973412939431	-5.906185445887919	0	Exon
ENSG00000076003.4	e155222	MCM6	-0.0254445178031038	-1.8235638429776102	-0.490374556498882	0.624154046297767	0.852973412939431	-5.6824074094936705	0	Exon
ENSG00000223820.5	e591286	CFL1P1	0.0317397951729729	-3.15102870705643	0.490373885438969	0.6241545206216329	0.852973412939431	-5.3249803973065095	0	Exon
ENSG00000196712.16	e936959	NF1	0.00913696847381459	1.18014532713241	0.490372675494591	0.624155375844467	0.852973412939431	-6.35393215209766	0	Exon
ENSG00000090861.15	e899837	AARS	-0.00898484027239569	2.09994097294018	-0.490366109345665	0.624160016992708	0.852973412939431	-6.4534972682569895	0	Exon
ENSG00000105619.13	e1070840	TFPT	-0.0159821997377554	-0.0505403864769179	-0.490365584154127	0.624160388214265	0.852973412939431	-6.135307607036049	0	Exon
ENSG00000062485.18	e712561	CS	0.0146197702752406	0.33779208920611103	0.490364602134507	0.62416108233624	0.852973412939431	-6.223026756155	0	Exon
ENSG00000156374.14	e599037	PCGF6	-0.0145504044129781	0.0810652533485967	-0.490354154159493	0.624168467310294	0.852973412939431	-6.164810868764981	0	Exon
ENSG00000103852.12	e851992	TTC23	0.0195928796597827	-1.0976866017857	0.49034899892897493	0.624172111211577	0.852973412939431	-5.86978227816573	0	Exon
ENSG00000258311.5	e710305		0.0448732508098805	-3.5367803301287095	0.49034728116965204	0.6241733253873439	0.852973412939431	-5.240655174037831	0	Exon
ENSG00000074054.17	e151204	CLASP1	-0.0251923584814816	-1.8734747535572698	-0.49034640765657894	0.624173942819057	0.852973412939431	-5.64873420293899	0	Exon
ENSG00000154263.17	e969931	ABCA10	0.0512344914027215	-2.98746010069243	0.49034408744112296	0.624175582835413	0.852973412939431	-5.35561563808883	0	Exon
ENSG00000234160.1	e534289		-0.0194107962909234	-1.2401391381345201	-0.49034068643443196	0.6241779867994169	0.852973412939431	-5.8288635475104105	0	Exon
ENSG00000151322.18	e776997	NPAS3	0.0328804852678531	-2.73502896486705	0.490340424174164	0.624178172175358	0.852973412939431	-5.413388477462861	0	Exon
ENSG00000121851.12	e61757	POLR3GL	0.0117351918707967	0.902003997866007	0.490338568403733	0.624179483908046	0.852973412939431	-6.3128254997972695	0	Exon
ENSG00000153066.12	e867641	TXNDC11	-0.0119725977280346	0.815758593136946	-0.490337799539912	0.624180027372066	0.852973412939431	-6.30473929221462	0	Exon
ENSG00000055211.12	e417754	GINM1	-0.0131844727202141	0.259175415748212	-0.490333786036488	0.62418286428181	0.852973412939431	-6.1990686795955705	0	Exon
ENSG00000167508.11	e907922	MVD	-0.0235497930807907	-1.71297118268747	-0.49033053029801704	0.624185165576144	0.852973412939431	-5.6929098882597495	0	Exon
ENSG00000124788.17	e375761	ATXN1	-0.009983273417371999	2.57017292079035	-0.49032878707677297	0.624186397760526	0.852973412939431	-6.48998684667603	0	Exon
ENSG00000154229.11	e968248	PRKCA	0.0103523069074608	1.9893245514203701	0.490312994183695	0.624197560910415	0.852985321421871	-6.44574391336427	0	Exon
ENSG00000183715.13	e677373	OPCML	0.0147224127821999	0.71159182478993	0.490309650138684	0.6241999246477621	0.852985321421871	-6.28908666032254	0	Exon
ENSG00000029364.11	e789768	SLC39A9	0.007275468470984441	2.2430094360037	0.490298257786624	0.6242079773580049	0.8529930374035871	-6.46645958880158	0	Exon
ENSG00000072501.17	e1155804	SMC1A	-0.0393501253656251	-3.3831086540787405	-0.490292471225108	0.6242120676195749	0.8529953385790909	-5.25696417625084	0	Exon
ENSG00000177301.13	e55839	KCNA2	0.0172608980620645	1.29343415000127	0.490282719007318	0.62421896105254	0.8529997723112099	-6.369142657656781	0	Exon
ENSG00000130299.16	e1033087	GTPBP3	-0.0308027333523063	-2.59050096984216	-0.490281072663065	0.62422012478737	0.8529997723112099	-5.44908044273623	0	Exon
ENSG00000263146.2	e1005157		-0.0219602589959451	-1.37840971760367	-0.49027491645457394	0.6242244763729909	0.8530005683784481	-5.781539279116111	0	Exon
ENSG00000165288.10	e1161396	BRWD3	-0.0126105461478596	0.158823343206306	-0.4902734400852621	0.624225519963299	0.8530005683784481	-6.17887662592885	0	Exon
ENSG00000126391.13	e644003	FRMD8	0.0417411022258544	-3.4977441516227596	0.490261642134394	0.6242338595211729	0.853007718245323	-5.24091786527431	0	Exon
ENSG00000145348.16	e302895	TBCK	-0.024047051216892004	-1.72935863154085	-0.490256311873831	0.624237627311357	0.853007718245323	-5.693073928646599	0	Exon
ENSG00000130734.9	e1021765	ATG4D	-0.0217379559123718	-1.5924983361899598	-0.49025582534715995	0.624237971221943	0.853007718245323	-5.728339278755809	0	Exon
ENSG00000117222.13	e93389	RBBP5	-0.0134402745183973	-0.18137454337643302	-0.4902517224089771	0.624240871464725	0.853008393164542	-6.11500659851977	0	Exon
ENSG00000161800.12	e703520	RACGAP1	0.0195301374679146	-1.4676785052189498	0.49024464557899	0.624245873875322	0.8530119406233729	-5.78545149912564	0	Exon
ENSG00000007541.16	e854782	PIGQ	-0.0142844941751563	-0.0184932931635772	-0.49023639331751795	0.624251707187094	0.853015812842642	-6.14565421770795	0	Exon
ENSG00000280378.1	e38885		-0.0269510915017369	-2.11919313897377	-0.490232365281262	0.6242545545110971	0.853015812842642	-5.59061334663891	0	Exon
ENSG00000178537.9	e220234	SLC25A20	0.0199181376425976	-1.17003029239627	0.490222215850669	0.6242617289296349	0.853015812842642	-5.85067483533397	0	Exon
ENSG00000183401.11	e1023733	CCDC159	-0.0166436166368842	-0.620036075919991	-0.490222064737664	0.624261835748504	0.853015812842642	-5.99181456731325	0	Exon
ENSG00000144895.11	e255942	EIF2A	0.0131129126830965	0.361064580340526	0.49021719433961297	0.6242652785431739	0.853015812842642	-6.22422214704071	0	Exon
ENSG00000165219.21	e552489	GAPVD1	0.0105082649867004	0.5530711187353801	0.490212518047181	0.6242685841359089	0.853015812842642	-6.257822607540951	0	Exon
ENSG00000004866.19	e466061	ST7	0.0358718025118089	-3.00285684012857	0.490207378614906	0.624272217123193	0.853015812842642	-5.3514248886	0	Exon
ENSG00000205307.11	e458129	SAP25	-0.0388869417284908	-3.2413208685282897	-0.49020253534592895	0.624275640765496	0.853015812842642	-5.30780763028701	0	Exon
ENSG00000140598.13	e845057	EFL1	-0.01729665542268	-1.0782708133563499	-0.49020070931304	0.624276931565928	0.853015812842642	-5.876698324944	0	Exon
ENSG00000126001.15	e1088311	CEP250	0.0155785147614143	-0.6232273904219681	0.490196708093297	0.624279759983527	0.853015812842642	-6.0054080379384995	0	Exon
ENSG00000127511.9	e1032027	SIN3B	0.0160989484529917	-0.562425464670792	0.4901951251409	0.624280878956453	0.853015812842642	-6.017536777609051	0	Exon
ENSG00000180855.15	e1025059	ZNF443	-0.0618131370387169	-3.3717600886431	-0.490190357783017	0.624284248958436	0.853015812842642	-5.26169966378123	0	Exon
ENSG00000130303.12	e1033153	BST2	0.0239263021690333	1.12798963019791	0.49018990193923706	0.624284571190676	0.853015812842642	-6.3507143807110795	0	Exon
ENSG00000138798.11	e304075	EGF	-0.0446037788357427	-3.63945607814026	-0.49018944182559704	0.624284896441319	0.853015812842642	-5.22198100304658	0	Exon
ENSG00000153823.18	e190607	PID1	0.0196816774719709	-0.9315529538958491	0.490188798739134	0.6242853510341071	0.853015812842642	-5.9157063373593095	0	Exon
ENSG00000059573.8	e594113	ALDH18A1	0.0141225647394314	-0.375563689167716	0.490186170020456	0.624287209256259	0.853015812842642	-6.06515333812726	0	Exon
ENSG00000128573.23	e465152	FOXP2	0.0286150373795811	-2.1683177044723503	0.490177840013315	0.624293097693693	0.8530197743024631	-5.59570207318609	0	Exon
ENSG00000141562.17	e984816	NARF	0.0131043455041313	0.509572595222498	0.490172654776007	0.6242967631223391	0.8530197743024631	-6.250302693200389	0	Exon
ENSG00000175224.16	e629797	ATG13	-0.0133969217749479	-0.046728183378948004	-0.49016786747196295	0.624300147261448	0.8530197743024631	-6.140719045496111	0	Exon
ENSG00000128833.12	e826699	MYO5C	-0.0217768189104256	-1.04841476553725	-0.49016236646851397	0.624304035923578	0.8530197743024631	-5.89884853581021	0	Exon
ENSG00000143889.15	e121837	HNRNPLL	0.0164766636472913	-0.129660690558394	0.49016235785742895	0.6243040420107671	0.8530197743024631	-6.1226672572995495	0	Exon
ENSG00000181513.14	e952270	ACBD4	-0.0187086982409395	-1.32573392372335	-0.49016076750387394	0.624305166234465	0.8530197743024631	-5.799810105370481	0	Exon
ENSG00000141971.12	e1033207	MVB12A	-0.0174265291809038	-0.939733089589007	-0.49015823986224705	0.6243069530305401	0.8530197743024631	-5.91116529165039	0	Exon
ENSG00000156990.14	e202699	RPUSD3	-0.0291250415233842	-2.65598214002795	-0.49015094373733	0.624312110691609	0.853020800705617	-5.443256842332441	0	Exon
ENSG00000163625.15	e297093	WDFY3	0.009725507693743321	1.28859932161362	0.4901483918288279	0.6243139146507121	0.853020800705617	-6.36947616926653	0	Exon
ENSG00000118407.14	e400999	FILIP1	0.0379164019895501	-3.2569633505443703	0.49014696493354903	0.6243149233323481	0.853020800705617	-5.28841379837045	0	Exon
ENSG00000094916.14	e709105	CBX5	-0.00885072103731109	4.46005147384709	-0.4901410105709749	0.6243191325179549	0.85302326394377	-6.60859407969185	0	Exon
ENSG00000128512.19	e464574	DOCK4	-0.0110050850574829	1.0128335180908499	-0.490134248856565	0.624323912441832	0.8530265069742831	-6.3308988490204205	0	Exon
ENSG00000118058.20	e670079	KMT2A	-0.0113544975915348	0.934088075349088	-0.490128758263641	0.624327793808833	0.853028522267925	-6.3219429180012	0	Exon
ENSG00000129158.10	e621986	SERGEF	0.0243474879330139	-2.29728410220342	0.4901236091658471	0.6243314337782769	0.8530302077221659	-5.56570292926849	0	Exon
ENSG00000132359.14	e913562	RAP1GAP2	0.0161963197313952	0.042008042791711	0.490119310775043	0.6243344723780699	0.853031071509282	-6.162966131094099	0	Exon
ENSG00000134779.14	e995877	TPGS2	-0.0146046402935227	-0.0557813648537875	-0.49011341910104295	0.624338637305133	0.8530334741899559	-6.1361520354283	0	Exon
ENSG00000123094.15	e693269	RASSF8	-0.0146995767049055	0.329681826225933	-0.490103421593188	0.6243457047453	0.8530398425385921	-6.21534025005417	0	Exon
ENSG00000279311.1	e258509		0.0239742235218267	-1.2721583600790902	0.49009629589737297	0.62435074206473	0.853043437106875	-5.8333890464019795	0	Exon
ENSG00000067221.13	e838524	STOML1	-0.0168981943988712	-0.7793836462349291	-0.49009093542942406	0.6243545315153101	0.853045326704765	-5.97521734940605	0	Exon
ENSG00000275714.1	e377602	HIST1H3A	-0.0238847723436318	-0.8863761502867359	-0.49008639977238	0.624357737893959	0.85304641964957	-5.93658988697433	0	Exon
ENSG00000165914.14	e797958	TTC7B	0.0125784230198975	0.255806119314809	0.490075674329055	0.624365320028368	0.8530498097268849	-6.200409478810131	0	Exon
ENSG00000148400.9	e562807	NOTCH1	0.0176074397959871	-0.214194606157871	0.49007483210549296	0.624365915422907	0.8530498097268849	-6.1000530865847	0	Exon
ENSG00000164038.14	e301745	SLC9B2	0.018980214561288004	-0.8152377941616841	0.4900726776340129	0.6243674384882261	0.8530498097268849	-5.95508365259038	0	Exon
ENSG00000117139.16	e91623	KDM5B	0.0129520404203054	-0.0384846399866201	0.49006275447416403	0.6243744535105079	0.853056106224432	-6.14309754688685	0	Exon
ENSG00000175309.14	e369595	PHYKPL	0.0205875550235784	-1.18045208974181	0.49005559555089295	0.624379514420305	0.853059647882197	-5.84795125767416	0	Exon
ENSG00000108469.14	e974257	RECQL5	-0.0270727783750659	-2.50311599969894	-0.4900496387856379	0.624383725493334	0.853059647882197	-5.489052773674341	0	Exon
ENSG00000071189.21	e430464	SNX13	0.0111079675625937	0.566479676538434	0.49004142208481793	0.6243895342244399	0.853059647882197	-6.257747733246349	0	Exon
ENSG00000101336.12	e1085767	HCK	-0.0376316049888729	-3.04669774771941	-0.49003831927013597	0.624391727740626	0.853059647882197	-5.379802989784009	0	Exon
ENSG00000124596.16	e391262	OARD1	-0.020109101187185	-1.4190307489375702	-0.490038207130116	0.624391807017401	0.853059647882197	-5.78284345409232	0	Exon
ENSG00000144285.16	e164006	SCN1A	0.0161469996628876	1.7193609980743199	0.490035720434921	0.62439356497413	0.853059647882197	-6.41698833934289	0	Exon
ENSG00000171204.12	e658939	TMEM126B	-0.0138807555151553	-0.152885659385236	-0.49003498855989397	0.624394082369928	0.853059647882197	-6.117254017320549	0	Exon
ENSG00000186001.12	e273757	LRCH3	0.0141449778652165	-0.34994358891139693	0.490031855107755	0.624396297552095	0.853059647882197	-6.06764656306436	0	Exon
ENSG00000121988.17	e154835	ZRANB3	0.0266550170927036	-2.30375242248889	0.49002232519514893	0.624403034708799	0.853065564500739	-5.543758472500781	0	Exon
ENSG00000142102.15	e608569	ATHL1	0.0452098752188861	-3.5698984530803504	0.490008985337434	0.624412465353147	0.853067955136355	-5.234998703900491	0	Exon
ENSG00000143702.15	e106793	CEP170	0.0196127328144306	-0.112094016804232	0.490004537491781	0.62441560978201	0.853067955136355	-6.12157459158618	0	Exon
ENSG00000172081.13	e1009918	MOB3A	-0.0189715210726709	-1.1964077549574	-0.490003618485045	0.624416259479716	0.853067955136355	-5.83864187141683	0	Exon
ENSG00000095319.14	e557075	NUP188	-0.0150337707476347	-0.162461820637726	-0.49000259482003994	0.6244169831666011	0.853067955136355	-6.11187895231269	0	Exon
ENSG00000163026.11	e114001	WDCP	0.0121008485059032	0.490603288834057	0.4899950228000379	0.624422336268547	0.853067955136355	-6.248062550823651	0	Exon
ENSG00000138193.15	e593119	PLCE1	0.0306937505383322	-2.36054846899577	0.48999075708485207	0.624425351959818	0.853067955136355	-5.53365690993978	0	Exon
ENSG00000006016.10	e1035538	CRLF1	0.0562108541644337	-1.14463855528946	0.489990606382609	0.6244254585004351	0.853067955136355	-5.86736264748431	0	Exon
ENSG00000164188.8	e326100	RANBP3L	0.023423605023398	0.128896083750841	0.489987902238161	0.6244273702266079	0.853067955136355	-6.1741591320268	0	Exon
ENSG00000116731.22	e10587	PRDM2	-0.0130936086545276	0.45067341958882795	-0.48998527197029607	0.6244292297273111	0.853067955136355	-6.233675552667179	0	Exon
ENSG00000125967.16	e1086993	NECAB3	-0.0169674182716817	-0.933236726709273	-0.489980174240375	0.624432833637954	0.853067955136355	-5.9137462676670305	0	Exon
ENSG00000175198.15	e762502	PCCA	-0.009777479758704641	1.93463569108973	-0.48997968812396003	0.624433177305146	0.853067955136355	-6.435211718076941	0	Exon
ENSG00000198604.10	e777228	BAZ1A	-0.0270003069098227	-2.09596098472757	-0.48997848697363006	0.6244340264764929	0.853067955136355	-5.590415988908651	0	Exon
ENSG00000134954.14	e676228	ETS1	0.0338507135630136	-2.56613903340986	0.48996914442288897	0.6244406313507851	0.853067955136355	-5.464971836465451	0	Exon
ENSG00000215154.6	e861098		0.0272202012004418	-2.16299003601084	0.489966822616916	0.624442272795494	0.853067955136355	-5.56537940222066	0	Exon
ENSG00000113108.18	e354995	APBB3	-0.0169088141466607	-0.654906125917312	-0.48996607310039797	0.624442802680793	0.853067955136355	-5.991569327209031	0	Exon
ENSG00000064687.12	e1007414	ABCA7	-0.0391340802660253	-3.2780291580891503	-0.48996431600232304	0.624444044896259	0.853067955136355	-5.28092109935864	0	Exon
ENSG00000070601.9	e534405	FRMPD1	0.0374897272076942	-3.20094124364812	0.489960606091965	0.6244466676947671	0.853067955136355	-5.31400065818194	0	Exon
ENSG00000093144.18	e411078	ECHDC1	-0.0133893114645385	-0.0400491570871783	-0.48995857795676895	0.624448101529266	0.853067955136355	-6.14067463414975	0	Exon
ENSG00000104835.14	e1048409	SARS2	-0.0309197330434956	-2.8871165089754	-0.4899502663413429	0.624453977622344	0.8530726949822021	-5.37772810982525	0	Exon
ENSG00000037897.16	e716771	METTL1	0.0323077078497159	-3.00049649524894	0.489941993286781	0.624459826477719	0.8530769179243	-5.37709540750643	0	Exon
ENSG00000111077.17	e706868	TNS2	0.0311669946296026	-2.3204161025348	0.48993908596869296	0.6244618818890021	0.8530769179243	-5.52621267103937	0	Exon
ENSG00000151914.19	e397729	DST	-0.0139791319890498	0.0752086487916041	-0.489914973817283	0.6244789287738821	0.8530969180324699	-6.165009584852291	0	Exon
ENSG00000144713.12	e204847	RPL32	-0.00770572371351962	4.89889246363014	-0.48990655778432796	0.62448487881492	0.8531017587131129	-6.63179026624278	0	Exon
ENSG00000184743.12	e639962	ATL3	-0.0214191327690261	-1.6701526635008601	-0.48989369761343005	0.624493970859189	0.8531108915951271	-5.717845389672691	0	Exon
ENSG00000144535.19	e192263	DIS3L2	-0.0125417651466626	0.0105344462201022	-0.48988305613868294	0.624501494345334	0.853111479257112	-6.1480234792126796	0	Exon
ENSG00000197013.9	e1038209	ZNF429	-0.015011246968602	-0.262370484419767	-0.48987953095576003	0.624503986646235	0.853111479257112	-6.0868783352544495	0	Exon
ENSG00000102030.15	e1175457	NAA10	0.0203925165752799	-1.46201926018029	0.489876727825339	0.624505968459796	0.853111479257112	-5.771034573488361	0	Exon
ENSG00000164038.14	e301799	SLC9B2	0.0144025205174105	-0.504492833236996	0.48987632952516796	0.624506250058289	0.853111479257112	-6.03674174051298	0	Exon
ENSG00000243701.5	e238541	DUBR	0.0334777721561943	-2.7432423618999	0.489876069140501	0.624506434150456	0.853111479257112	-5.42673632666195	0	Exon
ENSG00000127720.7	e724186	METTL25	0.0280279075608483	-2.58478110532941	0.48985478149417894	0.6245214846129461	0.8531228542006859	-5.45839442243253	0	Exon
ENSG00000125755.18	e1058389	SYMPK	-0.0325739568820212	-2.8182843617727595	-0.489853384935721	0.624522471991607	0.8531228542006859	-5.40621690924555	0	Exon
ENSG00000125755.18	e1058432	SYMPK	-0.0325739568820212	-2.8182843617727595	-0.489853384935721	0.624522471991607	0.8531228542006859	-5.40621690924555	0	Exon
ENSG00000196405.12	e802293	EVL	-0.0111734207719231	1.6500600820967701	-0.48984818624247	0.624526147517723	0.8531228542006859	-6.409158964186551	0	Exon
ENSG00000103363.14	e861366	TCEB2	-0.0077595487863775904	4.244428824543481	-0.489847271479173	0.62452679426514	0.8531228542006859	-6.59583309032825	0	Exon
ENSG00000138688.15	e306835	KIAA1109	-0.00863383064334653	2.12473270562407	-0.489839779155469	0.624532091428918	0.85312680271051	-6.45747321549124	0	Exon
ENSG00000064763.10	e694396	FAR2	0.0153617256788388	0.382696460999804	0.489834345633549	0.6245359330070379	0.853128762830343	-6.229613865454629	0	Exon
ENSG00000095906.16	e858393	NUBP2	-0.0212682486057596	-1.5231812640478102	-0.48982743236026705	0.624540820805456	0.853132152087729	-5.74892461220876	0	Exon
ENSG00000086061.15	e530451	DNAJA1	-0.0122488010092961	2.6362708664742796	-0.489823070065827	0.624543905028225	0.8531330776170319	-6.49269406769652	0	Exon
ENSG00000105835.11	e463036	NAMPT	-0.0269846624877692	0.303465969920998	-0.4898163969023979	0.624548623090843	0.8531362349718019	-6.2082986206853	0	Exon
ENSG00000102580.14	e761051	DNAJC3	0.0114628107037168	0.824036927041147	0.489806297160452	0.624555763843736	0.853142701695323	-6.30171970555766	0	Exon
ENSG00000076248.10	e732845	UNG	-0.0174561047878708	-0.702042048620211	-0.489791907062979	0.6245659380391011	0.8531533120331658	-5.98061346060863	0	Exon
ENSG00000013563.13	e1176521	DNASE1L1	-0.0305616260842866	-2.73041403158808	-0.48978520288692795	0.624570678100808	0.85315649932397	-5.424850486857599	0	Exon
ENSG00000100764.13	e797750	PSMC1	0.007353400891089941	2.5131496863134397	0.489770000206479	0.624581426928144	0.853167894464636	-6.4863847168232205	0	Exon
ENSG00000151239.13	e698220	TWF1	-0.0116659020488602	0.501399303667995	-0.48975984167859005	0.624588609407719	0.853171394070193	-6.244647536676309	0	Exon
ENSG00000087157.18	e978477	PGS1	-0.0139269108665749	-0.335325053796627	-0.489756999097499	0.6245906192309899	0.853171394070193	-6.06651328077198	0	Exon
ENSG00000197989.13	e20880	SNHG12	-0.0427857155485477	-3.39827243858302	-0.48975616458076	0.624591209269628	0.853171394070193	-5.2591983482145	0	Exon
ENSG00000203791.14	e605628	METTL10	0.00956219823867287	2.62729209416178	0.489749820309091	0.624595694945989	0.853174233749095	-6.49525078335312	0	Exon
ENSG00000089006.16	e1082572	SNX5	-0.0093979767572872	1.6227939892267702	-0.489734917095246	0.6246062322221451	0.8531811757211021	-6.4048184814703095	0	Exon
ENSG00000183828.14	e806702	NUDT14	-0.0281333746789344	-1.7192356948816698	-0.489725523928251	0.6246128736744971	0.8531811757211021	-5.70615697185673	0	Exon
ENSG00000161509.13	e971892	GRIN2C	-0.0234995563382704	-0.0737305530630902	-0.489720288739903	0.6246165752353	0.8531811757211021	-6.13059201016858	0	Exon
ENSG00000101343.14	e1083398	CRNKL1	-0.0105621790403063	1.03483100685264	-0.489719564896226	0.6246170870326071	0.8531811757211021	-6.3350882853655195	0	Exon
ENSG00000181555.19	e217636	SETD2	-0.0122319023739332	0.16427550625572598	-0.489718944204235	0.6246175258961422	0.8531811757211021	-6.182788862313499	0	Exon
ENSG00000132434.9	e441851	LANCL2	-0.0147361543947827	-0.49373572286060996	-0.489718787614633	0.624617636613664	0.8531811757211021	-6.03744325235893	0	Exon
ENSG00000139636.15	e702151	LMBR1L	0.0221869592960796	-1.82512499832335	0.48971777693609997	0.624618351219573	0.8531811757211021	-5.66634365127347	0	Exon
ENSG00000196295.11	e434245		-0.0314344051055571	-2.2902982356079904	-0.489715400338908	0.624620031607307	0.8531811757211021	-5.5406143661066105	0	Exon
ENSG00000182372.8	e481637	CLN8	0.0148350560206161	0.255377340523027	0.48970342349328205	0.624628499939852	0.853185062212545	-6.2029366967385995	0	Exon
ENSG00000266967.6	e948696	AARSD1	0.0125313183165061	0.550008280543984	0.4896976353743621	0.624632592497359	0.853185062212545	-6.260265324112639	0	Exon
ENSG00000102181.20	e1173050	CD99L2	-0.0120039302624887	1.3190256875402901	-0.489695855272694	0.6246338511415009	0.853185062212545	-6.369938546766809	0	Exon
ENSG00000102181.20	e1173061	CD99L2	-0.0120039302624887	1.3190256875402901	-0.489695855272694	0.6246338511415009	0.853185062212545	-6.369938546766809	0	Exon
ENSG00000108509.20	e916475	CAMTA2	0.0133305434937718	1.52777713502891	0.489694356195521	0.624634911084454	0.853185062212545	-6.398391253187361	0	Exon
ENSG00000111011.17	e742248	RSRC2	-0.00927561743670319	2.02361886865816	-0.489683423376173	0.624642641307011	0.8531923333746229	-6.44841649447922	0	Exon
ENSG00000115282.19	e136192	TTC31	-0.0171507818664139	-0.950065905337867	-0.489673108580214	0.624649934584389	0.8531990076644799	-5.9057967082595395	0	Exon
ENSG00000184117.11	e1127247	NIPSNAP1	-0.0116880582813028	0.48341100704865797	-0.489664659566155	0.6246559086518361	0.8532010295879079	-6.2471814031953	0	Exon
ENSG00000156787.16	e514094	TBC1D31	0.019063198358561	-1.08859595968903	0.48966251549087897	0.6246574246729379	0.8532010295879079	-5.873184975260281	0	Exon
ENSG00000119383.19	e557517	PTPA	-0.0106122184781208	0.873745179382062	-0.48965617427288505	0.62466190839625	0.8532010295879079	-6.3048948800239595	0	Exon
ENSG00000213366.12	e54906	GSTM2	-0.0147548529259761	1.14106494893306	-0.489650687513783	0.62466578796341	0.8532010295879079	-6.34816883059096	0	Exon
ENSG00000109472.13	e314529	CPE	0.0163596700220755	5.19951484317727	0.4896501381872249	0.62466617638076	0.8532010295879079	-6.64891202148615	0	Exon
ENSG00000171444.17	e344879	MCC	-0.0213253513887281	-1.04013375265803	-0.489649369352007	0.62466672000828	0.8532010295879079	-5.88393468274463	0	Exon
ENSG00000080839.11	e1090391	RBL1	0.0236395743179948	-2.0654103128132	0.48964718713104605	0.624668263012815	0.8532010295879079	-5.595463768969901	0	Exon
ENSG00000049759.17	e1001614	NEDD4L	0.0451146824728803	-3.56706110619354	0.489636197484129	0.624676033596147	0.853207564417731	-5.23179349521197	0	Exon
ENSG00000158806.13	e487476	NPM2	-0.0273988782851606	-2.1951908629586003	-0.48963077992068393	0.624679864274053	0.853207564417731	-5.5692172101289	0	Exon
ENSG00000256667.6	e688321	KLRA1P	0.0267752268609453	-2.12301188566108	0.48963020874229707	0.624680268146322	0.853207564417731	-5.59003762461317	0	Exon
ENSG00000147471.11	e493439	PROSC	0.0231008791354991	-1.43839767528044	0.48962252916866295	0.624685698276694	0.853208160355773	-5.77980563587317	0	Exon
ENSG00000147471.11	e493447	PROSC	0.0231008791354991	-1.43839767528044	0.48962252916866295	0.624685698276694	0.853208160355773	-5.77980563587317	0	Exon
ENSG00000205838.12	e325163	TTC23L	0.0329999954130275	-2.6864589332421405	0.4896193798162371	0.624687925150282	0.853208160355773	-5.43052586231501	0	Exon
ENSG00000147471.11	e493461	PROSC	0.0117289909210574	0.5091280640806211	0.48961100085199294	0.6246938498434921	0.8532129649989991	-6.2477580358370695	0	Exon
ENSG00000068784.12	e124406	SRBD1	0.0158157329652542	-0.5996445899360711	0.489600415426492	0.624701334741209	0.853215972808567	-6.00784082338166	0	Exon
ENSG00000120868.13	e727993	APAF1	-0.0328005419439482	-2.8944682736325	-0.48959625371221205	0.624704277477747	0.853215972808567	-5.37748706437757	0	Exon
ENSG00000095637.21	e593761	SORBS1	0.0165547061923784	0.0123671576002434	0.489594184512276	0.624705740605475	0.853215972808567	-6.15116620173323	0	Exon
ENSG00000118420.16	e402072	UBE3D	0.0364539049576388	-2.91966073353646	0.48959214042082505	0.6247071859804959	0.853215972808567	-5.38514325950186	0	Exon
ENSG00000167785.8	e1019283	ZNF558	-0.0223911680301927	-1.9543974181000001	-0.48959086667512103	0.624708086645542	0.853215972808567	-5.6283368930545405	0	Exon
ENSG00000227057.8	e387080	WDR46	-0.0145925242518515	-0.8322733712559921	-0.489582209759235	0.6247142079619991	0.853221045854367	-5.9502721470247195	0	Exon
ENSG00000248167.7	e379970	TRIM39-RPP21	0.0150174290289193	-0.20643842203767498	0.489563531172313	0.6247274157036059	0.8532356384238191	-6.11218635014784	0	Exon
ENSG00000075790.10	e463506	BCAP29	-0.0182870950873395	-0.7808305151111241	-0.489560291733413	0.6247297063427291	0.8532356384238191	-5.9603754151991	0	Exon
ENSG00000225554.1	e106181		0.0247680527761495	-1.33440254630521	0.48954861048328496	0.6247379662998679	0.853243632210274	-5.841806786295789	0	Exon
ENSG00000114062.18	e809959	UBE3A	0.0232493005924373	-2.26459809693194	0.489542156154605	0.624742530256192	0.8532445039339609	-5.5545542106990595	0	Exon
ENSG00000149256.15	e657906	TENM4	0.0173674040365159	-0.8210839267982879	0.48954089991600297	0.6247434185637509	0.8532445039339609	-5.94465390950068	0	Exon
ENSG00000186283.13	e84807	TOR3A	0.0139528662767869	-0.12655799738663198	0.48952655855377897	0.624753559622294	0.8532495805706379	-6.12288374148333	0	Exon
ENSG00000138738.10	e306340	PRDM5	-0.0219126861141976	-1.32812324316535	-0.48952006190295794	0.6247581535550021	0.8532495805706379	-5.80406438709058	0	Exon
ENSG00000065427.14	e903593	KARS	0.0100781022651906	0.95865714549841	0.48951926165946996	0.6247587194267751	0.8532495805706379	-6.3219088298490504	0	Exon
ENSG00000138346.14	e583696	DNA2	0.0241551437318073	-1.73669420414895	0.48951709600644	0.624760250814193	0.8532495805706379	-5.6816043723149905	0	Exon
ENSG00000144560.13	e204204	VGLL4	0.0391239428011926	-3.70719298765377	0.489515394261264	0.624761454161908	0.8532495805706379	-5.20448346235835	0	Exon
ENSG00000132300.18	e138966	PTCD3	-0.0100114466847336	0.9647317005944109	-0.48951521950750104	0.624761577734839	0.8532495805706379	-6.3242513638151205	0	Exon
ENSG00000243716.10	e874913	NPIPB5	0.0345093407887172	-2.54137627873498	0.48951085835337294	0.624764661623766	0.853250213767467	-5.48901143885148	0	Exon
ENSG00000104870.12	e1064115	FCGRT	-0.0140145832336972	0.409136669692149	-0.489507755981823	0.624766855397823	0.853250213767467	-6.232519909196481	0	Exon
ENSG00000237491.8	e306		0.0421401990137534	-3.4460241542777204	0.4894960934437849	0.6247751023358901	0.853258189378792	-5.281840573805071	0	Exon
ENSG00000175087.9	e18252	PDIK1L	0.00945746447247614	2.3815703553545498	0.48948755537475197	0.624781139896079	0.85326020150215	-6.476685233181889	0	Exon
ENSG00000163702.18	e203162	IL17RC	-0.0286127949867574	-2.6097452990329	-0.48948720205366203	0.624781389742032	0.85326020150215	-5.44366429768996	0	Exon
ENSG00000004700.15	e691576	RECQL	-0.0190364737525179	-1.27680672831081	-0.48948086357147097	0.6247858719163779	0.853263035487362	-5.82953079985466	0	Exon
ENSG00000125966.9	e1087987	MMP24	-0.0171642107741919	-0.17117944847925198	-0.489468614076695	0.624794534025042	0.853270038190236	-6.11209240436908	0	Exon
ENSG00000117616.17	e17506	RSRP1	-0.0243848058202532	0.0962716687546145	-0.48946410705244	0.6247977211356109	0.853270038190236	-6.16800942678281	0	Exon
ENSG00000144445.16	e182655	KANSL1L	0.0215966967620592	-1.3545707648211798	0.48946340056636894	0.624798220722917	0.853270038190236	-5.791573844365491	0	Exon
ENSG00000032444.15	e1017087	PNPLA6	-0.0122209037924052	0.578716175554692	-0.48945109771472795	0.624806920636985	0.853271810320416	-6.2643359549904405	0	Exon
ENSG00000116127.17	e134688	ALMS1	0.0184933101672071	-1.1097895525304098	0.48945044777601293	0.6248073802401	0.853271810320416	-5.8653024346269	0	Exon
ENSG00000177302.14	e929211	TOP3A	-0.0205543141174509	-1.63255543935599	-0.48944891854067996	0.624808461636977	0.853271810320416	-5.71757090828238	0	Exon
ENSG00000107771.15	e590576	CCSER2	0.0295675462909364	-2.7900960869631297	0.489444739207975	0.624811417051078	0.853271810320416	-5.40220084080587	0	Exon
ENSG00000136404.15	e845957	TM6SF1	-0.0253442372560864	-2.1178611226656003	-0.48944371670034004	0.6248121401180239	0.853271810320416	-5.601039948615281	0	Exon
ENSG00000107521.18	e596258	HPS1	-0.0178532647917345	-0.8955988483026349	-0.489435510516906	0.6248179431391669	0.853271810320416	-5.92569223819378	0	Exon
ENSG00000147576.15	e501303	ADHFE1	-0.0199833350616836	-1.25567512305291	-0.48943450464977795	0.624818654441984	0.853271810320416	-5.82735180615069	0	Exon
ENSG00000198286.9	e426350	CARD11	-0.048083453373315	-3.48669411779844	-0.48943162964244	0.624820687516442	0.853271810320416	-5.25781165245251	0	Exon
ENSG00000100320.22	e1131658	RBFOX2	0.0111416991606815	1.06655768705406	0.48942961477091707	0.624822112343671	0.853271810320416	-6.3400851273455	0	Exon
ENSG00000012124.15	e1041865	CD22	0.0218889299404347	-1.20551057775192	0.489427526478717	0.624823589092213	0.853271810320416	-5.854166961247049	0	Exon
ENSG00000106034.17	e466791	CPED1	0.0393824477179349	-3.1535955485284104	0.489408504482984	0.624837040681922	0.8532835601854449	-5.34396649026952	0	Exon
ENSG00000115970.18	e123374	THADA	0.0153164029958451	-0.48589456619025	0.48940581174421993	0.624838944888527	0.8532835601854449	-6.034159946618731	0	Exon
ENSG00000135596.17	e407235	MICAL1	-0.0199310085830018	-0.779844980029882	-0.4894020491354629	0.624841605672365	0.8532835601854449	-5.95843959916103	0	Exon
ENSG00000135452.9	e716595	TSPAN31	-0.0134604860019651	0.0968197647560836	-0.4894017438321239	0.624841821572304	0.8532835601854449	-6.16932917847391	0	Exon
ENSG00000196323.11	e677054	ZBTB44	0.00877753861096153	3.13118870520235	0.48938795803899393	0.624851570441044	0.8532918864874258	-6.5305200879035805	0	Exon
ENSG00000173480.10	e1076202	ZNF417	0.0238643346961623	-1.7715568636866998	0.48938211327173203	0.6248557036920339	0.8532918864874258	-5.6743077014748895	0	Exon
ENSG00000125912.10	e1011269	NCLN	-0.0161624925268822	-0.723926050572196	-0.489379455220182	0.624857583393417	0.8532918864874258	-5.972684443733651	0	Exon
ENSG00000115694.14	e198856	STK25	-0.0079656177240666	2.43241089931058	-0.489379227188603	0.624857744651229	0.8532918864874258	-6.48155459771723	0	Exon
ENSG00000064989.12	e173682	CALCRL	-0.0275787917551826	-2.0707079396116104	-0.489373893354769	0.6248615166004979	0.8532918864874258	-5.60132875379415	0	Exon
ENSG00000004799.7	e454202	PDK4	-0.0249410261668713	4.157623040167089	-0.4893726985495929	0.6248623615371539	0.8532918864874258	-6.59197825015934	0	Exon
ENSG00000124209.3	e1098324	RAB22A	-0.0186006273840191	-1.1625868831302901	-0.48935667275013106	0.624873694633839	0.853302892670564	-5.85641899228789	0	Exon
ENSG00000074356.16	e914402	NCBP3	-0.0168238532012985	-1.07371639382323	-0.48935449365826705	0.6248752356470699	0.853302892670564	-5.871777105832	0	Exon
ENSG00000183386.9	e27150	FHL3	-0.0310148212284979	-2.47208479676866	-0.489342850953094	0.6248834691794929	0.853310848881866	-5.481169442243099	0	Exon
ENSG00000007541.16	e854717	PIGQ	0.0263932146223608	-2.21299889656388	0.489323762751236	0.6248969681482149	0.8533259952310541	-5.555519239758331	0	Exon
ENSG00000162231.13	e639028	NXF1	0.0191127141000017	-1.07961025385516	0.48931840715147895	0.624900755592804	0.853327879974865	-5.876413259311009	0	Exon
ENSG00000215374.5	e482920	FAM66B	0.0392002303280671	-1.3935538037406698	0.489313049623671	0.624904544410849	0.853329766579658	-5.7919450427823	0	Exon
ENSG00000105341.18	e1052569	ATP5SL	-0.0249911517436963	-1.83563273221493	-0.489296286261231	0.624916399444888	0.853337890600617	-5.662799283893991	0	Exon
ENSG00000166377.19	e1005209	ATP9B	-0.0150882312041948	-0.5510245307482591	-0.48929260040846295	0.624919006089541	0.853337890600617	-6.013925493078441	0	Exon
ENSG00000115155.16	e115875	OTOF	-0.0231709722204521	0.137580502846022	-0.48929227990482105	0.624919232750772	0.853337890600617	-6.187583320593371	0	Exon
ENSG00000108840.15	e950329	HDAC5	-0.0148381556747789	-0.092440568732495	-0.489291021383798	0.624920122781328	0.853337890600617	-6.12184354842433	0	Exon
ENSG00000170266.15	e210318	GLB1	0.0194847557971745	-1.55794515881046	0.48928356037602	0.624925399243915	0.8533418085238349	-5.75014383548512	0	Exon
ENSG00000173391.8	e687819	OLR1	-0.0359330425687732	-1.64885985021054	-0.489278503883743	0.6249289752319029	0.8533434044109441	-5.7864771290824	0	Exon
ENSG00000198087.7	e395342	CD2AP	0.015619538546658	-0.477840588702724	0.48926789194417797	0.624936480101303	0.853350365170821	-6.0343556339723	0	Exon
ENSG00000169246.16	e873692	NPIPB3	-0.0407664221370415	-3.3305727613253904	-0.489254741306144	0.624945780417729	0.8533535048564941	-5.29103217521333	0	Exon
ENSG00000154330.12	e536836	PGM5	-0.0291884647465015	-1.9247861830950799	-0.489254533717267	0.624945927227987	0.8533535048564941	-5.647854708237849	0	Exon
ENSG00000132950.18	e748241	ZMYM5	-0.0289185866648495	-2.6700994653571604	-0.48925442896417104	0.6249460013111	0.8533535048564941	-5.42344103567853	0	Exon
ENSG00000204681.10	e379117	GABBR1	-0.0173432784241281	-0.560050652687693	-0.48924830660001795	0.624950331154372	0.853356130040861	-6.02275771814802	0	Exon
ENSG00000153914.15	e332965	SREK1	0.011483525496593	0.5672430762840279	0.48923674655065796	0.624958506659397	0.8533640063525351	-6.2622617184696505	0	Exon
ENSG00000146963.17	e473067	LUC7L2	-0.0314079027582877	-2.44367689317696	-0.489224767451997	0.6249669785735981	0.85337022366201	-5.49482572545357	0	Exon
ENSG00000164830.18	e511632	OXR1	0.0150911640930845	-0.0524061647360339	0.48922238580357896	0.6249686629400649	0.85337022366201	-6.1412539974645695	0	Exon
ENSG00000175267.14	e874322	VWA3A	-0.0700833539346438	-3.9870845694761003	-0.48921779026777296	0.624971913033396	0.85337022366201	-5.173645737760481	0	Exon
ENSG00000139636.15	e701968	LMBR1L	0.0236864978919056	-2.12495367591805	0.48921669265774104	0.624972689295441	0.85337022366201	-5.578312899380139	0	Exon
ENSG00000132768.13	e31969	DPH2	-0.0127526349329706	-0.115183060614562	-0.48919882919249796	0.6249853229213249	0.8533841870944059	-6.12398175897732	0	Exon
ENSG00000163093.11	e165081	BBS5	0.017601381145187	-0.777582134223195	0.48918888967305196	0.6249923525219151	0.853389397431502	-5.963078070509651	0	Exon
ENSG00000137766.16	e827337	UNC13C	-0.0295659690482598	-1.3728884431246697	-0.48918662585786404	0.624993953581631	0.853389397431502	-5.80140356303766	0	Exon
ENSG00000023171.15	e673788	GRAMD1B	-0.0195394078050014	-0.8909371448034009	-0.48917804246262	0.6250000241146659	0.853394399178347	-5.926070761657329	0	Exon
ENSG00000180376.16	e230302	CCDC66	0.0168674490255689	-0.6609758095985121	0.489148889664983	0.625020642372688	0.853417341519864	-5.98585120254234	0	Exon
ENSG00000118705.16	e1090543	RPN2	0.0159720944552485	-0.474697730679849	0.489144523013836	0.625023730703377	0.853417341519864	-6.054873946769071	0	Exon
ENSG00000197713.14	e182550	RPE	0.0352942392209269	-3.36618928933181	0.489141548875818	0.625025834177626	0.853417341519864	-5.27527436587397	0	Exon
ENSG00000255396.2	e658928		0.0254574919669349	-1.8712973036006	0.48913495051527395	0.625030500912647	0.853417341519864	-5.6702322861397505	0	Exon
ENSG00000165195.15	e1145407	PIGA	-0.0165030462440675	1.2925653322026598	-0.48913389889997294	0.625031244676059	0.853417341519864	-6.36564766045966	0	Exon
ENSG00000023909.9	e50357	GCLM	0.0243530779367238	-1.78781687837881	0.48913386126165703	0.625031271296069	0.853417341519864	-5.682257265505839	0	Exon
ENSG00000104447.11	e512951	TRPS1	0.0401023511879383	-3.4476877021033903	0.489124679290265	0.6250377653358771	0.853420086827532	-5.25386757050462	0	Exon
ENSG00000196873.15	e536569	CBWD3	0.0368230259827815	-2.07063120141021	0.48912334208510794	0.6250387110898481	0.853420086827532	-5.6083828511754	0	Exon
ENSG00000166224.16	e585344	SGPL1	0.0141332333227748	-0.16209237463423	0.489120806518672	0.625040504400537	0.853420086827532	-6.11053614220683	0	Exon
ENSG00000092199.17	e768523	HNRNPC	-0.00767950682022498	3.91248972242257	-0.48911040702852293	0.6250478595917459	0.853426128538567	-6.57877068334548	0	Exon
ENSG00000163946.13	e230344	FAM208A	-0.00984616275542195	1.49842913959986	-0.48910774219741604	0.625049744338478	0.853426128538567	-6.39026804136505	0	Exon
ENSG00000013503.9	e731588	POLR3B	-0.01836204951259	-1.14524416649535	-0.489099308448762	0.62505570926564	0.853430985721887	-5.881046873949139	0	Exon
ENSG00000163026.11	e113998	WDCP	0.0120755160156417	0.490775682382154	0.48908543981950603	0.6250655181678061	0.8534410912875571	-6.24852179194917	0	Exon
ENSG00000070540.12	e969238	WIPI1	-0.0215094653387426	-1.31375952942471	-0.48908055145070395	0.6250689755932529	0.8534425247399141	-5.81081654776538	0	Exon
ENSG00000083799.17	e886607	CYLD	-0.0294427750892625	-2.38338785747165	-0.48906464721673	0.6250802243319731	0.853453514711369	-5.5020774048381105	0	Exon
ENSG00000213928.8	e773168	IRF9	-0.0183542912925606	0.466975168272677	-0.489055277429514	0.62508685143147	0.853453514711369	-6.244352902862519	0	Exon
ENSG00000072778.19	e918766	ACADVL	-0.014021290242369	0.466342764916082	-0.48905046956050796	0.625090251971548	0.853453514711369	-6.24638826975891	0	Exon
ENSG00000130254.11	e1014150	SAFB2	-0.0175708936814595	-0.41107495194844795	-0.4890477244123089	0.625092193580968	0.853453514711369	-6.048864456319031	0	Exon
ENSG00000084774.13	e116840	CAD	-0.0231283073669124	-2.03240755785552	-0.48904743194632	0.625092400438704	0.853453514711369	-5.5990955361156605	0	Exon
ENSG00000123104.11	e693375	ITPR2	0.0143345025049942	0.10385645685935199	0.48904548868581504	0.6250937748846359	0.853453514711369	-6.16996273352576	0	Exon
ENSG00000153066.12	e867646	TXNDC11	-0.0119289871180028	0.815521720533227	-0.48904534309861203	0.625093877856852	0.853453514711369	-6.305322076099559	0	Exon
ENSG00000008283.15	e965334	CYB561	-0.0225298829768206	-1.46454941651799	-0.489039742701866	0.6250978389610289	0.8534556357519771	-5.784735048509781	0	Exon
ENSG00000125844.15	e1082441	RRBP1	-0.0252796650304759	-1.9843148224796998	-0.48901992129411104	0.6251118585302919	0.853469465916885	-5.62243578615057	0	Exon
ENSG00000114904.12	e228261	NEK4	0.0186986764473976	-1.1089776625928	0.4890186130136471	0.6251127838744329	0.853469465916885	-5.86886801642333	0	Exon
ENSG00000172748.12	e481301	ZNF596	-0.0241712920160345	-1.953251159456	-0.48901022240761494	0.625118718547306	0.8534730216644979	-5.62619463514118	0	Exon
ENSG00000160766.14	e71603	GBAP1	0.0286434217676497	-1.92443148010028	0.489008122916469	0.6251202035205171	0.8534730216644979	-5.64190373535379	0	Exon
ENSG00000163947.11	e230420	ARHGEF3	0.015429206070089999	0.318472774634467	0.48899763704928206	0.6251276202128421	0.853479860465602	-6.217998976133179	0	Exon
ENSG00000014914.19	e64619	MTMR11	0.0374929217558968	-2.85415458320746	0.48899129884560294	0.625132103266033	0.853481463102258	-5.388421623564071	0	Exon
ENSG00000090905.18	e875835	TNRC6A	0.0161400001272022	-1.0039210397615899	0.488989169472177	0.625133609389	0.853481463102258	-5.8962324996063105	0	Exon
ENSG00000184304.14	e775599	PRKD1	0.0178656803670153	-0.976784030564231	0.488981761856617	0.6251388488673649	0.8534853292999169	-5.89881443328506	0	Exon
ENSG00000122783.16	e471663	C7orf49	0.0192042427869213	-1.6178109502376399	0.48897030576288	0.6251469519110749	0.8534908792073751	-5.72103809515591	0	Exon
ENSG00000110917.7	e740020	MLEC	-0.011662755221535	0.532299995958569	-0.48896646842024105	0.625149666123471	0.8534908792073751	-6.258678175977349	0	Exon
ENSG00000198380.12	e131044	GFPT1	0.0117483929199498	0.3893708665532771	0.48896580270116097	0.625150136997496	0.8534908792073751	-6.229639027731969	0	Exon
ENSG00000188157.13	e773	AGRN	0.0365972725980004	-3.03873042067782	0.488954520385674	0.6251581171876539	0.85349848707198	-5.355133190234589	0	Exon
ENSG00000124151.18	e1095705	NCOA3	-0.0199239071727399	-1.32469644990634	-0.488949184158509	0.625161891615068	0.853500352973312	-5.8078661791253605	0	Exon
ENSG00000164038.14	e301787	SLC9B2	0.0174322462953724	-0.298596361272174	0.488933615540038	0.6251729036877299	0.8535063108358979	-6.08500509691589	0	Exon
ENSG00000133460.19	e1123323	SLC2A11	0.0214074587498807	-1.41524578733826	0.488933509047344	0.6251729790129621	0.8535063108358979	-5.78424029811164	0	Exon
ENSG00000100911.14	e772875	PSME2	0.0154810761701394	0.35937510438723996	0.48892742173367204	0.625177284745015	0.8535063108358979	-6.224419561088441	0	Exon
ENSG00000112769.18	e408635	LAMA4	0.0226857303891015	-1.1379944745623	0.488926060159239	0.625178247827532	0.8535063108358979	-5.8652332056773195	0	Exon
ENSG00000279877.1	e865705		-0.045025692997175	-3.3806662561701804	-0.488922590568313	0.625180701976375	0.8535063108358979	-5.26721327325246	0	Exon
ENSG00000260411.4	e865712		-0.045025692997175	-3.3806662561701804	-0.488922590568313	0.625180701976375	0.8535063108358979	-5.26721327325246	0	Exon
ENSG00000132669.12	e1083328	RIN2	-0.0302660286463989	-2.28516672732419	-0.48891654700060205	0.6251849767884711	0.8535088597870308	-5.52749351348621	0	Exon
ENSG00000010282.14	e215251	HHATL	-0.0442665085361689	-2.9434550548819898	-0.48890150663259	0.6251956153851159	0.8535152640833209	-5.37343895979131	0	Exon
ENSG00000228300.13	e1008338	C19orf24	-0.0132201337542497	0.6217767674383199	-0.4888984786365221	0.625197757205806	0.8535152640833209	-6.270951169463429	0	Exon
ENSG00000130348.11	e406254	QRSL1	0.0204687206694015	-1.6829978976119	0.4888947902642371	0.6252003661408531	0.8535152640833209	-5.71331026486399	0	Exon
ENSG00000130348.11	e406258	QRSL1	0.0204687206694015	-1.6829978976119	0.4888947902642371	0.6252003661408531	0.8535152640833209	-5.71331026486399	0	Exon
ENSG00000132164.9	e203996	SLC6A11	-0.030983103390418997	-1.8275035429067799	-0.488892895105783	0.62520170666499	0.8535152640833209	-5.66470203669956	0	Exon
ENSG00000139537.10	e701518	CCDC65	0.0501299591361275	-2.7177345870011003	0.488888924323759	0.6252045153677571	0.8535158114400241	-5.434960569350291	0	Exon
ENSG00000146576.12	e428078	C7orf26	-0.0122705608143615	0.108899278365973	-0.48887494157586003	0.6252144060026931	0.8535215042471831	-6.17198494087358	0	Exon
ENSG00000128833.12	e826614	MYO5C	-0.0390466213994597	-3.44198155040225	-0.488872546448111	0.625216100192519	0.8535215042471831	-5.25753575417736	0	Exon
ENSG00000159140.18	e1107598	SON	-0.0211618556560541	-0.562102799888329	-0.488869452010715	0.62521828904086	0.8535215042471831	-6.01342295541316	0	Exon
ENSG00000160145.15	e244965	KALRN	0.0169811009109199	-0.687446708809461	0.48886628635359297	0.6252205282698629	0.8535215042471831	-5.99596086284819	0	Exon
ENSG00000073910.19	e751216	FRY	-0.0128063387651511	0.707970760400458	-0.48886285751183706	0.625222953666553	0.8535215042471831	-6.2900664763268805	0	Exon
ENSG00000140307.10	e829661	GTF2A2	0.009405441349555229	1.7012435798141299	0.488862605326635	0.625223132050319	0.8535215042471831	-6.412410897682849	0	Exon
ENSG00000159079.18	e1106755	C21orf59	-0.0141622660035437	0.14202813505971898	-0.4888547096294051	0.625228717100543	0.8535258416729979	-6.18026437771547	0	Exon
ENSG00000088280.18	e16388	ASAP3	-0.0195549662205438	-0.7979389983192791	-0.48884911119452	0.6252326771869581	0.853527960767971	-5.94799280150824	0	Exon
ENSG00000205352.10	e708070	PRR13	0.0292666188273171	-2.57616976221051	0.488838978395726	0.625239844710432	0.85353117144774	-5.47328851464558	0	Exon
ENSG00000257379.1	e708104		0.0292666188273171	-2.57616976221051	0.488838978395726	0.625239844710432	0.85353117144774	-5.47328851464558	0	Exon
ENSG00000063046.17	e706716	EIF4B	-0.0338990061662703	0.737699157701861	-0.488801784227711	0.625266154634055	0.8535637197829979	-6.280843309874441	0	Exon
ENSG00000112053.13	e389259	SLC26A8	-0.026343781334561004	-1.59914073166152	-0.4887984640520979	0.625268503239715	0.8535637197829979	-5.75456814752872	0	Exon
ENSG00000149187.17	e631823	CELF1	-0.015451636434382	0.14592756641517002	-0.4887914220112271	0.625273484608457	0.8535652130543059	-6.18078191493492	0	Exon
ENSG00000177692.11	e1107370	DNAJC28	0.0137685820575566	0.49979730302673103	0.48879010967770703	0.625274412923226	0.8535652130543059	-6.2506726672146	0	Exon
ENSG00000120913.23	e488716	PDLIM2	0.0287805753190999	-2.43222686137789	0.488782603951525	0.625279722314028	0.853568341541994	-5.5081636109831	0	Exon
ENSG00000175221.14	e1006793	MED16	-0.0154375315528654	-0.49389705087163205	-0.48878006191433004	0.625281520501409	0.853568341541994	-6.03357164928622	0	Exon
ENSG00000163681.14	e231137	SLMAP	0.0113692243250355	3.6870275045786296	0.4887666139271571	0.625291033381698	0.8535685812181221	-6.5650578013100995	0	Exon
ENSG00000175198.15	e762580	PCCA	-0.009752990819692841	1.93466597383472	-0.488765625440249	0.625291732623208	0.8535685812181221	-6.43579852549426	0	Exon
ENSG00000096968.13	e525983	JAK2	0.015417842260072999	-0.6223481302037371	0.4887644353310129	0.625292574489922	0.8535685812181221	-6.00149284183119	0	Exon
ENSG00000135423.12	e713232	GLS2	-0.021660495354590997	-1.5755997492848501	-0.488761315580272	0.625294781360513	0.8535685812181221	-5.789271976694519	0	Exon
ENSG00000234171.2	e109642	RNASEH1-AS1	0.0284646574895757	-1.08131549103097	0.488760308494531	0.625295493760423	0.8535685812181221	-5.87602603722115	0	Exon
ENSG00000177479.19	e220397	ARIH2	-0.00817056474263712	2.18966927263874	-0.488759213887649	0.625296268072098	0.8535685812181221	-6.4627589499992	0	Exon
ENSG00000177463.15	e205877	NR2C2	-0.0100442657482466	0.943530103054382	-0.488752718992777	0.6253008624907479	0.8535685812181221	-6.32266935810679	0	Exon
ENSG00000151465.13	e569700	CDC123	-0.0113218178917907	0.600559623825596	-0.48875258204001004	0.625300959369816	0.8535685812181221	-6.26647111754951	0	Exon
ENSG00000135679.22	e719669	MDM2	0.00878836565701641	2.22397427681844	0.48874192311482506	0.625308499410818	0.853575586816606	-6.466413768461489	0	Exon
ENSG00000047644.18	e1144233	WWC3	-0.0340063780101276	-2.75895588196268	-0.488731304963864	0.625316010647583	0.853582553042145	-5.405921141137981	0	Exon
ENSG00000156990.14	e202636	RPUSD3	-0.0245123652863228	-1.74605902387937	-0.48872234986908003	0.625322345475539	0.853587913372905	-5.689467683935571	0	Exon
ENSG00000087365.15	e645925	SF3B2	-0.00852396209548291	1.72141602151504	-0.4887047316902439	0.6253348086443511	0.85359848159822	-6.41732847315186	0	Exon
ENSG00000242086.8	e271569	LINC00969	-0.0403646960826735	-1.68989579477218	-0.48870408450859293	0.625335266465236	0.85359848159822	-5.701991529902839	0	Exon
ENSG00000134987.11	e344135	WDR36	0.0153978461273212	-0.6977328811654722	0.488701193558632	0.625337311545495	0.85359848159822	-5.98382632342043	0	Exon
ENSG00000261195.1	e872276		-0.0517727990107345	-3.5098649770014503	-0.488688223935639	0.6253464863922789	0.8536037894788091	-5.24887241983202	0	Exon
ENSG00000196588.14	e1136039	MKL1	0.019617431848478	-1.4434376233630701	0.488686641078548	0.6253476061259089	0.8536037894788091	-5.775400026191191	0	Exon
ENSG00000178896.7	e521956	EXOSC4	0.0250757997378978	-1.82636041587084	0.488681890899781	0.625350966469172	0.8536037894788091	-5.67807420818206	0	Exon
ENSG00000269235.1	e1068792	ZNF350-AS1	-0.0284089414996486	-1.182337201839	-0.48868098538235	0.625351607045824	0.8536037894788091	-5.85625460987332	0	Exon
ENSG00000204344.14	e384496	STK19	-0.018871571434855	-1.13150438056576	-0.48867867690545497	0.625353240098391	0.8536037894788091	-5.8603116263264905	0	Exon
ENSG00000251192.7	e1151108	ZNF674	0.0368967763227314	-3.2909201980628104	0.488672049461433	0.625357928465934	0.8536040725445571	-5.2789535845395	0	Exon
ENSG00000164692.17	e453666	COL1A2	-0.0330438040430472	-2.53086082099877	-0.488671454635764	0.625358349256556	0.8536040725445571	-5.48043269928326	0	Exon
ENSG00000063244.12	e1074417	U2AF2	-0.008795635889194	2.39738338684567	-0.488665051877044	0.6253628786936322	0.8536040725445571	-6.48087587048969	0	Exon
ENSG00000102100.15	e1153409	SLC35A2	0.0217042352623178	-1.75850284745989	0.488664767990745	0.625363079520696	0.8536040725445571	-5.693781847773731	0	Exon
ENSG00000160439.15	e1072943	RDH13	0.0228270089067353	-1.83395852446608	0.48865527197859204	0.625369797212991	0.853609410689093	-5.659705126396611	0	Exon
ENSG00000224660.1	e206122	SH3BP5-AS1	0.0275191350260424	-2.2587565496629103	0.48865241405215504	0.625371818980462	0.853609410689093	-5.56350575493415	0	Exon
ENSG00000096968.13	e525992	JAK2	-0.0176986576536919	-0.9259715923350931	-0.488645869036124	0.625376449096478	0.853609410689093	-5.9184575646519	0	Exon
ENSG00000130958.11	e544060	SLC35D2	-0.0246789250649965	-1.5538417988251498	-0.488641909035783	0.625379250511794	0.853609410689093	-5.746732132865209	0	Exon
ENSG00000008300.15	e219982	CELSR3	-0.0254981404131308	-2.1988415320879002	-0.48864157473491604	0.625379487005854	0.853609410689093	-5.561097997447519	0	Exon
ENSG00000283355.1	e317453		0.018424504468706002	-1.0880364573448198	0.48863881618305394	0.6253814384863461	0.853609410689093	-5.885067265735481	0	Exon
ENSG00000164188.8	e326059	RANBP3L	0.0222378593760362	0.7796941130364271	0.48863312114588	0.6253854673310091	0.8536116230028822	-6.29349530158095	0	Exon
ENSG00000004799.7	e454210	PDK4	-0.026403507443246002	1.1684077895819398	-0.48861772100708395	0.625396361919668	0.8536232065700211	-6.34989813641891	0	Exon
ENSG00000125676.19	e1168098	THOC2	0.00991816503051092	1.15009527334307	0.48860765086439706	0.625403485929902	0.8536292578975959	-6.35300185817652	0	Exon
ENSG00000168918.13	e193368	INPP5D	-0.024023232185180998	-1.40458665612092	-0.488604317523024	0.625405844072851	0.8536292578975959	-5.787939491907671	0	Exon
ENSG00000166439.5	e655278	RNF169	-0.016129086077537	-0.6534314305781329	-0.48859778374245705	0.625410466349439	0.8536292578975959	-5.9881255562475	0	Exon
ENSG00000179532.12	e615891	DNHD1	-0.0343097120262601	-2.7132086687650605	-0.48859451797523296	0.625412776698775	0.8536292578975959	-5.43731546697204	0	Exon
ENSG00000166483.10	e618287	WEE1	-0.0478588622103191	-3.46479914990997	-0.48858363759412393	0.625420473992118	0.8536292578975959	-5.25945678310557	0	Exon
ENSG00000266028.7	e94292	SRGAP2	-0.0136058673393481	0.4677011195807929	-0.488582069498045	0.625421583340419	0.8536292578975959	-6.243247118754231	0	Exon
ENSG00000122877.14	e582805	EGR2	-0.0501447929819696	-2.38269967474556	-0.488578586094506	0.625424047674477	0.8536292578975959	-5.529148367668441	0	Exon
ENSG00000068724.15	e124914	TTC7A	-0.0205115252512605	-1.2848117574067501	-0.48857828538853004	0.625424260409136	0.8536292578975959	-5.81860075656618	0	Exon
ENSG00000162441.11	e8116	LZIC	-0.0128544397320032	0.32518393661356	-0.488577735719041	0.625424649273293	0.8536292578975959	-6.2116673125967194	0	Exon
ENSG00000196141.13	e177333	SPATS2L	0.0118274006833844	1.30470633957579	0.48857435423354706	0.6254270415104399	0.8536292578975959	-6.372127005508849	0	Exon
ENSG00000118096.7	e670308	IFT46	0.0135773755050089	1.21213736287073	0.488574011100415	0.625427284260726	0.8536292578975959	-6.35853377551519	0	Exon
ENSG00000156931.15	e267234	VPS8	0.0144337748613258	-0.546690126481253	0.48856341840904205	0.625434778103525	0.853636199290886	-6.0200326850093795	0	Exon
ENSG00000160190.13	e1112466	SLC37A1	0.023966647915676004	-2.09175204586089	0.488556667824646	0.6254395538523171	0.8536394308042391	-5.59190072114475	0	Exon
ENSG00000118705.16	e1090514	RPN2	-0.0102454333426129	1.44689562848396	-0.488547687372086	0.6254459071616129	0.853644815438695	-6.38925889209013	0	Exon
ENSG00000122729.18	e530092	ACO1	0.0142942989600882	-0.0110724928682819	0.488530682163046	0.625457937740155	0.853652083767096	-6.14775485434072	0	Exon
ENSG00000172264.16	e1082083	MACROD2	0.0178543091842222	-0.238457007818914	0.488524707308257	0.625462164760472	0.853652083767096	-6.1225249214503705	0	Exon
ENSG00000087266.15	e277198	SH3BP2	0.0162788562901835	1.03609814470805	0.48852411563525105	0.625462583351036	0.853652083767096	-6.337046944383861	0	Exon
ENSG00000126878.12	e558691	AIF1L	0.0328585624442633	-2.5045740478213196	0.488521559721688	0.625464391583141	0.853652083767096	-5.49323676986104	0	Exon
ENSG00000196230.12	e380538	TUBB	-0.0287519451695235	-2.7650069681350296	-0.48851036269084297	0.6254723131729371	0.853652083767096	-5.40759560326299	0	Exon
ENSG00000206559.7	e209480	ZCWPW2	-0.0298251626564387	-2.48849702615189	-0.48850806686271203	0.6254739374132371	0.853652083767096	-5.48989051015815	0	Exon
ENSG00000138081.20	e125286	FBXO11	0.00975744324976625	1.41062576394164	0.488505330977375	0.625475872985259	0.853652083767096	-6.38388244065682	0	Exon
ENSG00000172071.11	e139961	EIF2AK3	-0.0260912342763918	-2.1722625667210598	-0.48850413816129	0.625476716874303	0.853652083767096	-5.5726173434146204	0	Exon
ENSG00000087087.18	e459417	SRRT	-0.0212127370530991	-1.43809365759132	-0.488500937229023	0.625478981460276	0.853652083767096	-5.777006099414411	0	Exon
ENSG00000185033.14	e849259	SEMA4B	0.0196988788282488	-0.3458224419588631	0.48849709685164505	0.6254816984436429	0.853652083767096	-6.070010519950861	0	Exon
ENSG00000073614.12	e678427	KDM5A	-0.0106679463603129	0.5757059079904879	-0.48849521510037	0.6254830297435581	0.853652083767096	-6.2606759327413295	0	Exon
ENSG00000277053.4	e447078	GTF2IP1	-0.047208590412436	-2.447494458949	-0.48849313158074104	0.62548450379182	0.853652083767096	-5.48874884817292	0	Exon
ENSG00000225264.3	e433856	ZNRF2P2	0.0336089704143328	-2.9658572415673596	0.48849112235880504	0.625485925277381	0.853652083767096	-5.365759360734501	0	Exon
ENSG00000114841.17	e226941	DNAH1	-0.0258123182441522	-2.11126608597106	-0.48848740340608293	0.625488556368011	0.853652083767096	-5.59053845542315	0	Exon
ENSG00000067057.16	e566917	PFKP	0.016633781220741002	1.9676524167072498	0.48848420574322904	0.625490818659479	0.853652083767096	-6.44462144111282	0	Exon
ENSG00000104529.17	e520569	EEF1D	0.0152732911647283	0.760611648173713	0.4884794701079939	0.625494169046457	0.853652083767096	-6.29671378735804	0	Exon
ENSG00000116478.11	e23656	HDAC1	0.025924998842923	-2.01838366771198	0.4884792914612979	0.625494295436319	0.853652083767096	-5.61202361097189	0	Exon
ENSG00000265479.6	e448335	DTX2P1-UPK3BP1-PMS2P11	0.0304156464920159	-0.32466455689829804	0.48847637293481394	0.6254963602516639	0.853652083767096	-6.0684263221877695	0	Exon
ENSG00000174839.12	e231001	DENND6A	0.0134361704923822	-0.38849951410721995	0.48847238992319897	0.625499178179628	0.853652083767096	-6.05958845557482	0	Exon
ENSG00000213722.8	e382972	DDAH2	-0.022002098675793	-1.0356607683277599	-0.4884694648211729	0.625501247654067	0.853652083767096	-5.894808416937719	0	Exon
ENSG00000006453.13	e454919	BAIAP2L1	-0.0415738160647951	-3.3958802284805603	-0.48846867903174296	0.6255018035911271	0.853652083767096	-5.26193601904059	0	Exon
ENSG00000113300.11	e371493	CNOT6	-0.0162169491001487	-1.07188956168726	-0.48845029569564297	0.625514809652748	0.853666547189568	-5.874795698632539	0	Exon
ENSG00000137713.15	e665637	PPP2R1B	0.0262038442556637	-1.9402816828292	0.48843871607593103	0.625523002200119	0.853674441319248	-5.63557438122051	0	Exon
ENSG00000283486.1	e534593		-0.049616551812870995	-2.95578733697493	-0.488427524302613	0.6255309203914151	0.853675840161946	-5.382025757836209	0	Exon
ENSG00000089597.16	e638226	GANAB	-0.008479071836006791	3.1159347725729605	-0.488427055835154	0.625531251833576	0.853675840161946	-6.53211679444188	0	Exon
ENSG00000089597.16	e638274	GANAB	-0.008479071836006791	3.1159347725729605	-0.488427055835154	0.625531251833576	0.853675840161946	-6.53211679444188	0	Exon
ENSG00000279781.1	e938408		0.0372261945286132	-3.4012096552002995	0.48841907234418697	0.625536900189561	0.8536802620354059	-5.280496338591691	0	Exon
ENSG00000119121.21	e538360	TRPM6	0.038458189675127	-3.3692739482051097	0.48840720014192207	0.625545299867198	0.8536853893006401	-5.2779450353132	0	Exon
ENSG00000162733.16	e79635	DDR2	0.0259710817338481	-1.21191940024858	0.488406954457004	0.6255454736917501	0.8536853893006401	-5.84844150627764	0	Exon
ENSG00000138646.8	e298560	HERC5	0.0390427037839505	-3.5118585533202795	0.48839735412045293	0.625552266042808	0.853686197520082	-5.24499636220849	0	Exon
ENSG00000125804.13	e1084906	FAM182A	0.068065018865847	-2.6900763078197403	0.48839367975876	0.62555486570538	0.853686197520082	-5.443506355107191	0	Exon
ENSG00000119718.10	e793661	EIF2B2	0.0192153440123627	-0.8245608414934731	0.48838880893947995	0.6255583118857261	0.853686197520082	-5.951247336795219	0	Exon
ENSG00000104518.10	e520129	GSDMD	-0.0193869167109977	-0.322219197069656	-0.488388361538354	0.6255586284293879	0.853686197520082	-6.077523182866759	0	Exon
ENSG00000104805.15	e1062339	NUCB1	-0.0137462248497987	0.40811953344620794	-0.488386984298073	0.6255596028499959	0.853686197520082	-6.23061419321813	0	Exon
ENSG00000133103.16	e753561	COG6	-0.012910651382663	0.233293490791183	-0.488385694530689	0.625560515382657	0.853686197520082	-6.1991819218531905	0	Exon
ENSG00000237298.9	e170110	TTN-AS1	0.0295897844273581	-2.29706265838173	0.4883700319751721	0.6255715969566881	0.853698033743553	-5.55196539688492	0	Exon
ENSG00000244005.12	e1089024	NFS1	-0.0129595877622108	0.180337194097724	-0.48836481890922395	0.625575285324863	0.8536997806374499	-6.193736622976299	0	Exon
ENSG00000113368.11	e347894	LMNB1	-0.0292393987819065	-2.2225346442659704	-0.4883535540181129	0.6255832555354449	0.853707370769601	-5.556176383199049	0	Exon
ENSG00000112280.15	e398917	COL9A1	-0.0356708019694399	-2.5307805359892797	-0.48834968429527204	0.625585993477591	0.8537078206123451	-5.466565996453639	0	Exon
ENSG00000070010.18	e1118774	UFD1L	0.0122840307680196	0.262257506527868	0.488338969537939	0.625593574508993	0.8537148795626021	-6.20581880434852	0	Exon
ENSG00000176974.18	e929385	SHMT1	0.0260536504079593	-2.09521149785236	0.488331840790795	0.6255986183462171	0.8537170008534771	-5.605040495628849	0	Exon
ENSG00000069424.14	e5789	KCNAB2	0.0158058518501983	0.7226749744431559	0.4883277308458421	0.625601526283604	0.8537170008534771	-6.28778820407295	0	Exon
ENSG00000135387.20	e626169	CAPRIN1	-0.00625900030172662	3.11363425639635	-0.48832656104683103	0.625602353960547	0.8537170008534771	-6.53082750468724	0	Exon
ENSG00000100228.12	e1122600	RAB36	-0.0238429555924073	-2.00356994989701	-0.48831862483274197	0.625607969143999	0.853719409236234	-5.6136517998729	0	Exon
ENSG00000204131.8	e1159881	NHSL2	0.0135356831332601	4.64178250843821	0.488317259046461	0.625608935493682	0.853719409236234	-6.62060096997399	0	Exon
ENSG00000108100.17	e576542	CCNY	0.0113524655534721	1.59154956383237	0.488297011724113	0.6256232613785451	0.8537326661745359	-6.405381184988119	0	Exon
ENSG00000170485.16	e144861	NPAS2	-0.0275396511404498	-2.40432012369807	-0.48829562475490895	0.625624242726396	0.8537326661745359	-5.5032828107220695	0	Exon
ENSG00000155657.25	e170414	TTN	0.0497054727385932	-3.5850707548360803	0.488293317314166	0.625625875353895	0.8537326661745359	-5.22966158071241	0	Exon
ENSG00000283277.1	e907182	FBXO31	0.014072100772756	-0.185734221397724	0.488285488429629	0.625631414687425	0.853734121327042	-6.11311762829044	0	Exon
ENSG00000197563.9	e1002524	PIGN	-0.0158614965720678	0.124626532969459	-0.488284726041844	0.625631954116647	0.853734121327042	-6.171209018386099	0	Exon
ENSG00000090905.18	e875957	TNRC6A	0.0192935480209171	-1.32683928860376	0.48828008133836703	0.6256352404915699	0.853734121327042	-5.80518954607538	0	Exon
ENSG00000180011.6	e1004611	ZADH2	0.0101629269611116	1.5825024279095399	0.488278194937871	0.6256365752224561	0.853734121327042	-6.40455675784905	0	Exon
ENSG00000134780.9	e637008	DAGLA	-0.0184241356486701	-0.682805735953667	-0.488269897611041	0.6256424460468161	0.8537384362865029	-5.98357380062563	0	Exon
ENSG00000251562.7	e644066	MALAT1	0.0250120898851151	5.63870356446066	0.48826691826290397	0.625644554108633	0.8537384362865029	-6.67454170875556	0	Exon
ENSG00000183060.15	e852333	LYSMD4	0.0209268200451327	-1.3123394610955301	0.48825463036430394	0.6256532485429179	0.853746164091125	-5.81110272713358	0	Exon
ENSG00000270231.3	e60005	NBPF8	-0.0528112788498619	-3.4749558667699905	-0.488252106840426	0.62565503409574	0.853746164091125	-5.25086969107286	0	Exon
ENSG00000117640.17	e18004	MTFR1L	0.00844969468707503	1.96147631996748	0.48824469700636	0.625660277034945	0.8537484325100172	-6.44201118055794	0	Exon
ENSG00000173744.17	e190379	AGFG1	-0.0129524413729124	0.147924280782489	-0.48823985961029204	0.625663699817325	0.8537484325100172	-6.1828362323435995	0	Exon
ENSG00000171988.17	e582839	JMJD1C	0.0112225488879248	1.19474029522624	0.48823850257966706	0.6256646600090239	0.8537484325100172	-6.35585576959023	0	Exon
ENSG00000178115.11	e811641	GOLGA8Q	0.0624569477184491	-3.69979969782125	0.4882361421879	0.625666330148666	0.8537484325100172	-5.19936548923249	0	Exon
ENSG00000164338.9	e335653	UTP15	0.026486955128417998	-2.36855571871656	0.48822376457230204	0.6256750881952321	0.8537521788440459	-5.52709432349633	0	Exon
ENSG00000030582.16	e951177	GRN	-0.0426894448386383	-3.58134407701456	-0.488221969121827	0.6256763586090079	0.8537521788440459	-5.2418368932795305	0	Exon
ENSG00000177302.14	e929344	TOP3A	-0.0237365489585386	-1.96884490092074	-0.488217283859883	0.6256796737830219	0.8537521788440459	-5.617721836346459	0	Exon
ENSG00000198715.11	e74156	GLMP	-0.0194702755419025	-1.29985521202942	-0.488213783783108	0.625682150354651	0.8537521788440459	-5.822220769508129	0	Exon
ENSG00000088986.10	e739763	DYNLL1	-0.00935451830898146	4.35846001065595	-0.488210416928334	0.62568453266554	0.8537521788440459	-6.603500609269051	0	Exon
ENSG00000166451.13	e904470	CENPN	0.0305499939096376	-2.76998789492444	0.488208386484415	0.625685969363994	0.8537521788440459	-5.4290601367057	0	Exon
ENSG00000169933.12	e1144676	FRMPD4	0.0180837165808703	-0.016431695624483	0.488206251715162	0.6256874798823481	0.8537521788440459	-6.168021231138459	0	Exon
ENSG00000070614.14	e360145	NDST1	0.0322134514918578	-2.98753478411558	0.488205031795927	0.6256883430725521	0.8537521788440459	-5.36544595962417	0	Exon
ENSG00000164535.14	e427826	DAGLB	0.0190348371253884	-1.1441380380896202	0.48819560649855703	0.625695012239914	0.8537579926012578	-5.872238514428071	0	Exon
ENSG00000153201.15	e147001	RANBP2	0.0101581845421703	1.704231174382	0.48818460250806606	0.625702798500449	0.8537612972979342	-6.417922950592691	0	Exon
ENSG00000277972.1	e942133	CISD3	-0.0292426978856225	-2.51979026016098	-0.488182108355307	0.625704563331791	0.8537612972979342	-5.49185716841472	0	Exon
ENSG00000079313.12	e1009527	REXO1	0.0170625636138537	0.36797453312205797	0.48817115150436996	0.6257123162881779	0.8537612972979342	-6.22283845605867	0	Exon
ENSG00000182979.17	e807255	MTA1	-0.0137969310703259	-0.458567906172669	-0.48817033659250797	0.625712892913191	0.8537612972979342	-6.03720956445504	0	Exon
ENSG00000107518.16	e602224	ATRNL1	-0.010921881460269	3.78994203215574	-0.48816372487210796	0.6257175713213299	0.8537612972979342	-6.56938537951262	0	Exon
ENSG00000138002.14	e117716	IFT172	-0.0188535902903788	-1.1559944648270901	-0.488162980927445	0.625718097732433	0.8537612972979342	-5.853077985856269	0	Exon
ENSG00000196517.11	e32259	SLC6A9	0.030505217500354	-1.8897995898910702	0.488161599064224	0.625719075531666	0.8537612972979342	-5.670589685057941	0	Exon
ENSG00000104731.13	e907387	KLHDC4	0.0168668842477529	-0.911552116389488	0.48815942596417705	0.6257206132073001	0.8537612972979342	-5.923280567613139	0	Exon
ENSG00000070808.15	e359756	CAMK2A	0.0283405998837426	-2.3776039619022797	0.48815321142353496	0.625725010596799	0.8537612972979342	-5.5484764013659404	0	Exon
ENSG00000052841.14	e627555	TTC17	0.0147121076984115	-0.6067534964501391	0.48815252809834897	0.6257254941163771	0.8537612972979342	-6.0025828677813395	0	Exon
ENSG00000114956.19	e134942	DGUOK	0.0118401446050327	0.559242962809812	0.4881506377123859	0.625726831750664	0.8537612972979342	-6.26076049969128	0	Exon
ENSG00000146067.15	e368950	FAM193B	-0.0197977048372863	-1.35059477931108	-0.488141739311459	0.625733128262497	0.8537612972979342	-5.793095774561629	0	Exon
ENSG00000054967.12	e654168	RELT	0.0180448324273825	1.1100055991922602	0.488136649438866	0.6257367298705729	0.8537612972979342	-6.34727860957376	0	Exon
ENSG00000241014.1	e25120		0.025179512600007007	-1.24694982222787	0.48813587705737105	0.625737276410663	0.8537612972979342	-5.843183656280121	0	Exon
ENSG00000258643.5	e771212	BCL2L2-PABPN1	-0.0123851097208774	0.6467966563039461	-0.48813338066966994	0.625739042865524	0.8537612972979342	-6.274343176523219	0	Exon
ENSG00000176248.8	e564692	ANAPC2	-0.0110424334776509	0.907591191505975	-0.48813294009891295	0.625739354615543	0.8537612972979342	-6.31922957209363	0	Exon
ENSG00000177084.16	e747030	POLE	0.028386169255426006	-1.9938247139939698	0.488132282239045	0.625739820120524	0.8537612972979342	-5.620916296756049	0	Exon
ENSG00000171444.17	e344945	MCC	0.0177021742236209	-0.627999445014089	0.48813091674038106	0.625740786354785	0.8537612972979342	-6.000291900725019	0	Exon
ENSG00000105197.10	e1049397	TIMM50	0.0187861807773099	-1.44989219316443	0.48811723857773603	0.625750465132477	0.853769690013931	-5.78516925675539	0	Exon
ENSG00000149531.15	e1085162	FRG1BP	-0.0363178274350275	0.0933225456475408	-0.48811493335124606	0.6257520963356221	0.853769690013931	-6.17446130276624	0	Exon
ENSG00000114374.12	e1179775	USP9Y	0.0149612159821724	-2.2006115532066803	0.48810769211596705	0.6257572203238271	0.853769690013931	-5.9791633886866	0	Exon
ENSG00000073670.13	e951550	ADAM11	0.0337808476833438	-2.8439611320756697	0.4881075918685929	0.625757291260244	0.853769690013931	-5.39546868545265	0	Exon
ENSG00000115368.9	e174214	WDR75	-0.0133658827969143	-0.22205536158258102	-0.48810520539944396	0.625758979959573	0.853769690013931	-6.09742328924528	0	Exon
ENSG00000198162.12	e59355	MAN1A2	-0.0133310640927039	2.67779525706879	-0.488098729805563	0.62576356219134	0.8537726558156429	-6.50177351155869	0	Exon
ENSG00000003393.14	e179301	ALS2	0.0166429356543057	-1.15506609081993	0.48808751770931696	0.625771496080763	0.85378019447607	-5.86140344033437	0	Exon
ENSG00000254860.5	e617782	TMEM9B-AS1	-0.0311303155970284	-1.04042340240285	-0.488082037497911	0.6257753739968851	0.8537812140549229	-5.8826458788129905	0	Exon
ENSG00000140553.16	e850262	UNC45A	-0.0145077489232126	-0.481435064694473	-0.488075122013688	0.6257802675579279	0.8537812140549229	-6.03183409910859	0	Exon
ENSG00000129071.9	e247706	MBD4	-0.0128884367749914	0.0770271868552096	-0.488073255885344	0.625781588077545	0.8537812140549229	-6.16417878137367	0	Exon
ENSG00000158710.14	e76631	TAGLN2	0.0290364587871016	-1.33971038939746	0.488072846994437	0.6257818774192541	0.8537812140549229	-5.822283893956269	0	Exon
ENSG00000261408.5	e975604	TEN1-CDK3	0.0271008475193418	-2.22240117536943	0.488061644041515	0.625789804939022	0.853788743846977	-5.5524959084736	0	Exon
ENSG00000135537.16	e406615	LACE1	-0.0225768446021885	-1.94340493968703	-0.488055598003815	0.625794083300796	0.8537898753967491	-5.6308273727925995	0	Exon
ENSG00000156804.7	e514590	FBXO32	0.0300109517868672	-2.18846371563902	0.4880536646732879	0.625795451387463	0.8537898753967491	-5.560969191261361	0	Exon
ENSG00000124214.19	e1096032	STAU1	-0.00877897510111016	1.23548235718795	-0.48805003598160995	0.6257980191695279	0.8537900926597141	-6.36429759485855	0	Exon
ENSG00000151883.17	e328787	PARP8	-0.0258132837383593	-2.05691948238827	-0.48804277552464204	0.625803156922327	0.8537938161754841	-5.60410079365728	0	Exon
ENSG00000168765.15	e54891	GSTM4	-0.0148867252709423	0.5498844020701429	-0.4880274198601571	0.625814023186644	0.8537962554226708	-6.2567917781147	0	Exon
ENSG00000124440.15	e1058810	HIF3A	-0.0372324436060075	-1.9216445963008202	-0.488025325776916	0.625815505047563	0.8537962554226708	-5.64843538688599	0	Exon
ENSG00000204264.8	e386232	PSMB8	-0.031564869530783995	-2.6318079561208503	-0.488023481595129	0.6258168100690129	0.8537962554226708	-5.449654452073291	0	Exon
ENSG00000159685.10	e246331	CHCHD6	-0.0154752802776317	-0.110705794888599	-0.488022054906101	0.6258178196556421	0.8537962554226708	-6.13176973070162	0	Exon
ENSG00000115355.15	e127228	CCDC88A	-0.00832122540778155	2.471275032794	-0.48802131354534606	0.625818344274734	0.8537962554226708	-6.484961918485769	0	Exon
ENSG00000166548.15	e893107	TK2	0.0113217267237327	0.320908336037289	0.488019827119004	0.625819396135192	0.8537962554226708	-6.21558078257598	0	Exon
ENSG00000185658.13	e1110343	BRWD1	0.0114614359495178	0.916045301666578	0.48800778307234294	0.625827919058916	0.853804597135853	-6.317475734061349	0	Exon
ENSG00000108021.19	e567699	FAM208B	-0.0104944113829386	1.3464888357322202	-0.487984744926775	0.625844222054677	0.853815985376063	-6.3751132855359005	0	Exon
ENSG00000076003.4	e155217	MCM6	0.0217352289111938	-1.29857403350435	0.48798298964752707	0.6258454641895319	0.853815985376063	-5.831927487471191	0	Exon
ENSG00000161791.13	e702927	FMNL3	-0.0284331161981853	-2.26180225096978	-0.48798237247948795	0.62584590093279	0.853815985376063	-5.54123435315928	0	Exon
ENSG00000161791.13	e702995	FMNL3	-0.0284331161981853	-2.26180225096978	-0.48798237247948795	0.62584590093279	0.853815985376063	-5.54123435315928	0	Exon
ENSG00000105372.6	e1052911	RPS19	0.0102107540719176	3.47672857229123	0.487962595538325	0.625859896292618	0.8538280761810921	-6.551401583671429	0	Exon
ENSG00000082074.15	e327330	FYB	-0.0323850766404091	-2.96888765993315	-0.48796039576624395	0.625861452992765	0.8538280761810921	-5.40181716070372	0	Exon
ENSG00000269858.5	e1051767	EGLN2	0.0105244640167534	3.06213003816616	0.487959637760327	0.6258619894068721	0.8538280761810921	-6.529058454277741	0	Exon
ENSG00000170903.10	e664088	MSANTD4	-0.0123550500482811	0.4945468476650371	-0.48795325766421005	0.625866504384203	0.853830591358587	-6.249132198884151	0	Exon
ENSG00000107959.15	e567024	PITRM1	-0.0118137729660642	1.27891946002889	-0.487950225213736	0.625868650351349	0.853830591358587	-6.365227320638651	0	Exon
ENSG00000261371.5	e967078	PECAM1	0.0242670735576437	-1.8158015034479198	0.487933881304205	0.625880216462428	0.853840512206622	-5.6871464104001	0	Exon
ENSG00000196678.13	e873021	ERI2	-0.0236364881513326	-2.0535410926092	-0.48793011786518	0.625882879752241	0.853840512206622	-5.60209368702023	0	Exon
ENSG00000065534.18	e244364	MYLK	0.0155371831920518	0.942012116828129	0.48792505682316706	0.6258864613303211	0.853840512206622	-6.323402588889589	0	Exon
ENSG00000171311.12	e595303	EXOSC1	0.009458611886002671	1.49682635188703	0.48792304581079704	0.625887884478015	0.853840512206622	-6.39414692124268	0	Exon
ENSG00000130939.18	e8173	UBE4B	0.0108634568029872	0.456897933579799	0.487922930822204	0.625887965852869	0.853840512206622	-6.24347530685606	0	Exon
ENSG00000066777.8	e502022	ARFGEF1	0.0132548241118206	-0.31801588840018996	0.48791799652069	0.6258914577518979	0.853841708741593	-6.078048219966989	0	Exon
ENSG00000228789.6	e381402	HCG22	0.0718538438454892	-3.6819130435724503	0.487912068498849	0.625895652896563	0.853841708741593	-5.27898798375487	0	Exon
ENSG00000163935.13	e228764	SFMBT1	-0.0217921137340369	-1.87287120076774	-0.487911480529424	0.625896068991644	0.853841708741593	-5.651507590746809	0	Exon
ENSG00000052126.14	e690821	PLEKHA5	0.0144640206700573	-0.00631539543164905	0.487905344102074	0.6259004116348521	0.853842404433034	-6.1611824583876205	0	Exon
ENSG00000104368.17	e496352	PLAT	-0.0287644246733593	-1.8802298301395801	-0.487903952673813	0.6259013963263119	0.853842404433034	-5.65811463220855	0	Exon
ENSG00000111325.16	e742943	OGFOD2	-0.0164978922347187	-0.27689598209134103	-0.48790021776084797	0.625904039467616	0.853842724273639	-6.08394795331546	0	Exon
ENSG00000125952.18	e787871	MAX	-0.0106973803086253	0.637775913572286	-0.487884692938784	0.625915026200643	0.853854426188302	-6.27527815611556	0	Exon
ENSG00000177994.15	e126593	C2orf73	0.0442100063542168	-3.03683907653639	0.4878798643435921	0.6259184433573729	0.853855801864649	-5.34689116921526	0	Exon
ENSG00000196365.11	e1014500	LONP1	0.012357879076585	0.7029021509584761	0.487870207655067	0.6259252773398699	0.853858352589023	-6.28588927935013	0	Exon
ENSG00000073060.15	e744794	SCARB1	-0.0191089279370973	-0.5444835541263461	-0.487868070369402	0.625926789888907	0.853858352589023	-6.023853053460809	0	Exon
ENSG00000118971.7	e681606	CCND2	-0.0132360116019156	1.8905030953524802	-0.48786701135264293	0.625927539351674	0.853858352589023	-6.437457510414769	0	Exon
ENSG00000110497.14	e629590	AMBRA1	0.0358973967489263	-3.16416061616496	0.487862161379553	0.625930971667052	0.8538597489076569	-5.3226316670525495	0	Exon
ENSG00000114923.16	e189118	SLC4A3	-0.0149969284108682	1.5931332290184999	-0.487854588606182	0.625936330918522	0.853861057792095	-6.40390140526123	0	Exon
ENSG00000187231.13	e172246	SESTD1	-0.0124020460603179	0.840350261391148	-0.48785399836605603	0.6259367486322739	0.853861057792095	-6.30418781787482	0	Exon
ENSG00000133142.17	e1164010	TCEAL4	-0.0108347218098185	1.21626828387451	-0.487836801144347	0.625948919182717	0.853873353814828	-6.353133290283769	0	Exon
ENSG00000141076.17	e898703	UTP4	-0.0198888760803954	-1.53215926005808	-0.487833204775915	0.625951464361618	0.853873353814828	-5.76407361247372	0	Exon
ENSG00000163312.10	e296845	HELQ	-0.0192137298755742	-1.34733982970795	-0.487831041906357	0.625952995043978	0.853873353814828	-5.80168540241787	0	Exon
ENSG00000119684.15	e793780	MLH3	-0.0320753627933983	-2.94186181185499	-0.4878276471913379	0.6259553975177801	0.853873353814828	-5.36379713542658	0	Exon
ENSG00000063046.17	e706701	EIF4B	-0.0338373074692204	0.7380803564902291	-0.4878150941665	0.6259642814537499	0.8538785213528479	-6.28135423940096	0	Exon
ENSG00000163138.18	e282549	PACRGL	-0.0299051196463897	-2.8787577523905896	-0.487812686566377	0.625965985349329	0.8538785213528479	-5.400572184763651	0	Exon
ENSG00000075239.13	e664481	ACAT1	-0.010460175607836	1.68803799546355	-0.487812083594506	0.625966412082096	0.8538785213528479	-6.41523866643924	0	Exon
ENSG00000146826.15	e457240	C7orf43	-0.0205802230830504	-1.62299021821863	-0.487805429418859	0.625971121356207	0.853879700015274	-5.7266223872434905	0	Exon
ENSG00000170606.13	e350469	HSPA4	0.0117953451515619	1.6598185952726598	0.48780405547490296	0.6259720937217921	0.853879700015274	-6.407838139720111	0	Exon
ENSG00000119899.12	e400437	SLC17A5	0.0205978101706452	-1.69690193778822	0.4877976198537561	0.6259766483387671	0.853881794918374	-5.71196719632101	0	Exon
ENSG00000143624.13	e68600	INTS3	-0.0391403606919334	-3.53511216519666	-0.487792846875394	0.625980026279656	0.853881794918374	-5.22709073304135	0	Exon
ENSG00000226688.6	e594311	ENTPD1-AS1	-0.025843170095357998	-1.8945231235464701	-0.487791674687726	0.62598085586364	0.853881794918374	-5.646955229037559	0	Exon
ENSG00000102181.20	e1173106	CD99L2	0.0108501489926076	1.3299962424087501	0.48777851574422204	0.6259901687811129	0.8538824832159421	-6.37659988895913	0	Exon
ENSG00000131374.14	e206996	TBC1D5	0.0144788217463094	-0.4912900318220779	0.48777801672003096	0.6259905219543449	0.8538824832159421	-6.036213478098491	0	Exon
ENSG00000101104.12	e1093304	PABPC1L	-0.0306530928070553	-2.42752064252566	-0.48777422669891707	0.625993204260007	0.8538824832159421	-5.50071474007294	0	Exon
ENSG00000157450.15	e829202	RNF111	-0.0073513241898671	2.83602817595348	-0.487772350100212	0.625994532384086	0.8538824832159421	-6.51227819561611	0	Exon
ENSG00000112996.10	e328681	MRPS30	-0.0103830946324556	0.8322651481450191	-0.487772089043607	0.6259947171416179	0.8538824832159421	-6.3036865185156294	0	Exon
ENSG00000255571.7	e848615	MIR9-3HG	-0.0178829845385297	-0.9834650658844979	-0.48777023385846	0.6259960301120571	0.8538824832159421	-5.89978000831462	0	Exon
ENSG00000134533.6	e689789	RERG	-0.026649852272679	-2.38522377817801	-0.487767136745019	0.625998222035231	0.8538824832159421	-5.57292051592519	0	Exon
ENSG00000148019.12	e539226	CEP78	-0.0180881227919524	-1.3548542053571901	-0.487758919569861	0.626004037600855	0.853887130143947	-5.8030749027619	0	Exon
ENSG00000163512.13	e209398	AZI2	0.0109290693999152	0.49601208752972104	0.48774881116967606	0.6260111916807839	0.853893602800358	-6.246345372665019	0	Exon
ENSG00000129083.12	e620355	COPB1	-0.0103424554830042	1.14235046644241	-0.487742013367628	0.626016002750708	0.853896879499948	-6.34786521523679	0	Exon
ENSG00000103888.15	e844715	CEMIP	0.0297415176018823	-1.61772797281879	0.487735662779156	0.626020497324565	0.8538992719678791	-5.73580581193107	0	Exon
ENSG00000224523.1	e1161522		-0.0898076762812508	-4.170756047765701	-0.487731000326757	0.626023797143652	0.8538992719678791	-5.10472029742002	0	Exon
ENSG00000185624.14	e982343	P4HB	-0.0113985640993538	0.819377477782266	-0.487725490104735	0.626027696975639	0.8538992719678791	-6.30414712226879	0	Exon
ENSG00000111344.11	e736864	RASAL1	0.0330599652279065	-2.32162663534764	0.487721209088604	0.6260307268505729	0.8538992719678791	-5.52944724794245	0	Exon
ENSG00000125734.14	e1016131	GPR108	0.0164710396535038	-0.360756640791426	0.487718163902478	0.626032882074788	0.8538992719678791	-6.064436093732799	0	Exon
ENSG00000198270.12	e735813	TMEM116	-0.0206133300985596	-1.3873329524628601	-0.4877178930784629	0.626033073750083	0.8538992719678791	-5.792742910390951	0	Exon
ENSG00000092108.20	e776006	SCFD1	-0.0118289744543788	0.5530016667297061	-0.48770914064231	0.6260392682874389	0.8538992719678791	-6.25718580371524	0	Exon
ENSG00000143947.12	e127034	RPS27A	-0.0154994838574107	2.29937405550008	-0.48770700730413896	0.626040778161708	0.8538992719678791	-6.462382342905201	0	Exon
ENSG00000167862.9	e972241	MRPL58	-0.0134695094590081	0.125885898453128	-0.48770291937352395	0.626043671407007	0.8538992719678791	-6.17658382057245	0	Exon
ENSG00000248932.5	e252676		-0.0128481090629156	0.00202938016102844	-0.487701739780621	0.6260445062685389	0.8538992719678791	-6.14983059853708	0	Exon
ENSG00000128791.11	e988490	TWSG1	-0.0112422815106602	0.6095178963023979	-0.48770042955532	0.626045433586229	0.8538992719678791	-6.26920863501119	0	Exon
ENSG00000161999.11	e855660	JMJD8	0.0131957083462734	0.234871552836314	0.48769849163643003	0.626046805157894	0.8538992719678791	-6.200204239958331	0	Exon
ENSG00000143514.16	e99541	TP53BP2	-0.0146349241936529	1.18167241338463	-0.48769528917824895	0.6260490717163321	0.8538992719678791	-6.35611000112697	0	Exon
ENSG00000173588.14	e725913	CEP83	-0.0138787379510265	-0.14097811882779301	-0.487688067245104	0.626054183094617	0.853902958072987	-6.1145084319613705	0	Exon
ENSG00000089280.18	e883221	FUS	-0.0131021966628213	1.01692653789976	-0.48767258630116406	0.626065139911584	0.853912509869004	-6.33626224067093	0	Exon
ENSG00000127054.19	e1821	CPSF3L	-0.014586266673087	-0.48494522350575703	-0.487668470057673	0.626068053244431	0.853912509869004	-6.0332026647852	0	Exon
ENSG00000113361.12	e323891	CDH6	-0.0167140022167344	4.02823526301653	-0.48766796202860296	0.626068412810004	0.853912509869004	-6.586006831461231	0	Exon
ENSG00000177565.16	e262210	TBL1XR1	0.0270086699626241	-2.63362177730108	0.487661504869133	0.62607298297406	0.8539154576918109	-5.439117191286969	0	Exon
ENSG00000138757.14	e293630	G3BP2	0.0111311192045755	2.15152737505076	0.48764629133147297	0.6260837506702	0.853918900307595	-6.45571737240614	0	Exon
ENSG00000115267.5	e162774	IFIH1	0.0290885358663004	-2.14990321821799	0.48764219775445	0.6260866479977261	0.853918900307595	-5.580597119565611	0	Exon
ENSG00000166938.12	e833811	DIS3L	-0.0132390841369424	0.12391096350752301	-0.48764088670779204	0.626087575923734	0.853918900307595	-6.17716773691195	0	Exon
ENSG00000000460.16	e81817	C1orf112	-0.0384397297002377	-3.15520249847674	-0.48763834278871	0.62608937644768	0.853918900307595	-5.30931227039926	0	Exon
ENSG00000108219.14	e590205	TSPAN14	-0.023551997892986	-1.81011952529023	-0.487635596683234	0.6260913200767421	0.853918900307595	-5.669243098540241	0	Exon
ENSG00000166012.15	e661155	TAF1D	0.0276946968601645	-2.22213051519036	0.487633015390649	0.6260931470574821	0.853918900307595	-5.55002911150634	0	Exon
ENSG00000079277.19	e35098	MKNK1	-0.0220427619116139	-1.6173472568765501	-0.487631973094474	0.626093884771886	0.853918900307595	-5.73002172717565	0	Exon
ENSG00000114650.18	e218024	SCAP	-0.0335093861919995	-2.9333188012725495	-0.48763071075630104	0.626094778227701	0.853918900307595	-5.3843306723098205	0	Exon
ENSG00000151914.19	e397724	DST	-0.0360979040497766	-3.24464993156302	-0.4876155315622371	0.626105521778015	0.8539249676002411	-5.30770607477515	0	Exon
ENSG00000120685.19	e753456	PROSER1	-0.0281586043251162	-2.53233085354237	-0.487614447722456	0.626106288902635	0.8539249676002411	-5.465375295078861	0	Exon
ENSG00000205464.11	e339139	ATP6AP1L	0.0257830059566176	-1.8933970169068302	0.487613165423296	0.626107196494183	0.8539249676002411	-5.6401006990941	0	Exon
ENSG00000005700.14	e401821	IBTK	-0.0136546499149666	0.20460878869096902	-0.487608846386301	0.62611025344607	0.8539249676002411	-6.18724124102618	0	Exon
ENSG00000110344.9	e669914	UBE4A	-0.00842769349874185	1.4664030910033	-0.487607408217943	0.626111271362255	0.8539249676002411	-6.39187968345479	0	Exon
ENSG00000169398.19	e518685	PTK2	0.0365138590190409	-3.491759439309	0.4875963052302779	0.62611912993139	0.8539324001066841	-5.243421736707701	0	Exon
ENSG00000146535.13	e426343	GNA12	0.0119274983518275	1.43084785157068	0.487584365073631	0.626127581086838	0.853940640751503	-6.389379568105331	0	Exon
ENSG00000120662.15	e753924	MTRF1	0.0353595140337318	-2.8675354867112004	0.48757752758974604	0.626132420630067	0.8539416899550749	-5.384647915280159	0	Exon
ENSG00000198363.16	e500347	ASPH	0.0105361424502027	2.4360297840489102	0.487573794302394	0.6261350630424639	0.8539416899550749	-6.48364173418936	0	Exon
ENSG00000107581.12	e603095	EIF3A	0.0080700117825403	2.0178769729910098	0.48757306777410203	0.626135577278116	0.8539416899550749	-6.44828580288629	0	Exon
ENSG00000148634.15	e583317	HERC4	0.0144182265522035	-0.316021685460842	0.48756483741591794	0.6261414027262321	0.853946349436013	-6.071756571706719	0	Exon
ENSG00000259332.3	e844183	ST20-MTHFS	-0.031498665186203	-2.32029360691479	-0.4875613702768479	0.626143856774528	0.853946410904539	-5.52082634997674	0	Exon
ENSG00000149311.17	e664654	ATM	0.0129186432137684	0.12471458255677302	0.48755708772511697	0.626146887979352	0.8539472595061609	-6.17319535783317	0	Exon
ENSG00000173209.22	e128590	AHSA2	-0.0202965578648646	0.0554940153349775	-0.487547174217869	0.626153904818162	0.8539535437397471	-6.153059041200991	0	Exon
ENSG00000104228.12	e490615	TRIM35	-0.0164103587695876	-0.0545492600090895	-0.487539057367049	0.626159649998275	0.8539538499894279	-6.1421508956569095	0	Exon
ENSG00000110330.8	e662889	BIRC2	-0.009731920515448559	1.1688658331422501	-0.487538789217906	0.626159839797042	0.8539538499894279	-6.351287290195151	0	Exon
ENSG00000167491.17	e1037063	GATAD2A	0.0382957675005429	-3.3967193247194	0.48753664659521206	0.6261613563686811	0.8539538499894279	-5.255569183896769	0	Exon
ENSG00000101670.11	e998612	LIPG	-0.0456095889253602	-1.3975606932279199	-0.487530176149711	0.626165936229994	0.853956330836779	-5.82960584308159	0	Exon
ENSG00000100600.14	e799485	LGMN	0.0153645723669752	0.0940090849394131	0.487526644425475	0.626168436034173	0.853956330836779	-6.178402093581231	0	Exon
ENSG00000106635.7	e444782	BCL7B	0.0439874951185227	-3.58473053414968	0.487523381121261	0.626170745850714	0.853956330836779	-5.22095647306933	0	Exon
ENSG00000115145.9	e160149	STAM2	0.0134277628962918	-0.25575599481068	0.48752046282100997	0.626172811471301	0.853956330836779	-6.09340003071217	0	Exon
ENSG00000065243.19	e48333	PKN2	-0.0144730334205911	-0.627455243383225	-0.487508584490123	0.626181219178318	0.8539638531209169	-5.9984850441398505	0	Exon
ENSG00000144115.16	e139928	THNSL2	-0.0685940117009672	-2.82436939135702	-0.48750586326197703	0.626183145321879	0.8539638531209169	-5.40825328920118	0	Exon
ENSG00000224950.2	e59103		-0.0357842579616392	-2.7520626188022703	-0.487498069012419	0.626188662272813	0.853966355965011	-5.42764583646575	0	Exon
ENSG00000136999.4	e513362	NOV	-0.031051041007002	-2.20160191484803	-0.48749298871307595	0.626192258238035	0.853966355965011	-5.5813697704908805	0	Exon
ENSG00000162775.14	e55506	RBM15	-0.0077555046229487905	2.7758119901989002	-0.48749287854351797	0.626192336218952	0.853966355965011	-6.50942947547474	0	Exon
ENSG00000100949.14	e774220	RABGGTA	0.0138290227218135	-0.19792501289228398	0.487489656724699	0.626194616709088	0.853966355965011	-6.10643352951321	0	Exon
ENSG00000136068.14	e231251	FLNB	-0.0159755329142485	0.42787671479705797	-0.48747413358809205	0.62620560445358	0.853968987272712	-6.23411444467342	0	Exon
ENSG00000126391.13	e643970	FRMD8	0.0414891413951364	-3.49682392299488	0.487469913752425	0.6262085913949991	0.853968987272712	-5.2420434232809905	0	Exon
ENSG00000126391.13	e643981	FRMD8	0.0414891413951364	-3.49682392299488	0.487469913752425	0.6262085913949991	0.853968987272712	-5.2420434232809905	0	Exon
ENSG00000126391.13	e643983	FRMD8	0.0414891413951364	-3.49682392299488	0.487469913752425	0.6262085913949991	0.853968987272712	-5.2420434232809905	0	Exon
ENSG00000126391.13	e643987	FRMD8	0.0414891413951364	-3.49682392299488	0.487469913752425	0.6262085913949991	0.853968987272712	-5.2420434232809905	0	Exon
ENSG00000279576.1	e644095		0.0815229538000962	-2.2802384716324102	0.48746398142122904	0.626212790508682	0.8539714284089152	-5.576276629626481	0	Exon
ENSG00000204351.11	e384372	SKIV2L	-0.0157710548404182	-0.81714467589424	-0.48745686235057006	0.626217829654563	0.853975015080605	-5.95337675619684	0	Exon
ENSG00000158863.21	e487789	FAM160B2	0.0303115588263139	-2.6865818121437	0.487447461513925	0.626224483947046	0.853979801414413	-5.42595835592467	0	Exon
ENSG00000138768.14	e293745	USO1	0.0107269523693103	0.841645286453489	0.487445097063988	0.626226157605172	0.853979801414413	-6.30613988899929	0	Exon
ENSG00000117425.13	e33077	PTCH2	-0.0374332076876299	-3.36768322838456	-0.48742298787881394	0.626241807519356	0.8539940220297528	-5.27595055138174	0	Exon
ENSG00000090006.17	e1051257	LTBP4	-0.0290641205978754	-1.9733488799113401	-0.48742060983088703	0.626243490822844	0.8539940220297528	-5.62344888646229	0	Exon
ENSG00000116984.12	e105535	MTR	0.0153646123946691	-0.42373315370806797	0.48742015473357697	0.626243812964131	0.8539940220297528	-6.05320061324905	0	Exon
ENSG00000131143.8	e906752	COX4I1	-0.008540743210204529	3.7810287856545903	-0.487397258829733	0.62626001995509	0.854012304457004	-6.57171691518932	0	Exon
ENSG00000143842.14	e92434	SOX13	-0.0207281503273622	-1.36084398627959	-0.48739440790716	0.626262038008938	0.854012304457004	-5.7906386756449	0	Exon
ENSG00000149292.16	e667046	TTC12	0.0293843416401164	-2.38735490707881	0.48738907807348997	0.6262658107921539	0.8540141639718901	-5.5161218393265905	0	Exon
ENSG00000121864.9	e262472	ZNF639	0.009275628935722771	1.3404699595263703	0.48738175056839506	0.6262709976657789	0.8540167421211659	-6.37579169998739	0	Exon
ENSG00000119397.16	e550331	CNTRL	-0.0209645729982705	-1.7029166873811101	-0.48737960031826794	0.6262725197529471	0.8540167421211659	-5.702392814205691	0	Exon
ENSG00000251247.9	e1045071	ZNF345	0.0266196126827165	-2.26878913429257	0.487375392282802	0.6262754984793061	0.8540175187857729	-5.539532371463519	0	Exon
ENSG00000168612.4	e1094114	ZSWIM1	0.00952255757889435	1.17737965493781	0.48736625503399794	0.62628196645059	0.854018582009252	-6.358472184202159	0	Exon
ENSG00000147588.6	e504476	PMP2	0.0167388434332085	6.936717069394031	0.487364894876796	0.626282929265597	0.854018582009252	-6.737696246579	0	Exon
ENSG00000150787.7	e666535	PTS	0.0136857899439342	-0.250403903771935	0.48736408053408703	0.626283505714992	0.854018582009252	-6.0919232945293995	0	Exon
ENSG00000108018.15	e599819	SORCS1	0.0203124627194399	-0.7346013188303899	0.48734795451393104	0.626294920900426	0.8540308628139449	-6.0079618524652805	0	Exon
ENSG00000167978.16	e861263	SRRM2	-0.0125020077822254	0.7895707028948009	-0.48734289407446996	0.6262985030709229	0.8540324622771139	-6.3016242400541795	0	Exon
ENSG00000167005.13	e888484	NUDT21	-0.00956833418492651	1.6390038770883602	-0.48733689124108703	0.6263027523522161	0.8540349714093521	-6.40958161609301	0	Exon
ENSG00000013374.15	e478823	NUB1	-0.0215633371512355	-1.7188845203403798	-0.48732588176682107	0.626310545763156	0.8540390280689191	-5.7096161509997305	0	Exon
ENSG00000013374.15	e478838	NUB1	-0.0215633371512355	-1.7188845203403798	-0.48732588176682107	0.626310545763156	0.8540390280689191	-5.7096161509997305	0	Exon
ENSG00000189157.13	e294305	FAM47E	-0.0290090180001668	-2.22099567089856	-0.487312674432038	0.626319895055728	0.8540461727605191	-5.555386115695879	0	Exon
ENSG00000197102.10	e803687	DYNC1H1	0.00970237968241576	1.4513049200904298	0.487311673153992	0.62632060384929	0.8540461727605191	-6.39161581846362	0	Exon
ENSG00000261067.6	e879235		-0.0397522316328722	-3.48502068201221	-0.487302520531035	0.626327082905074	0.8540517222841729	-5.2412082970551905	0	Exon
ENSG00000141499.16	e921373	WRAP53	0.0286504071835346	-2.50581367561106	0.4872958151617221	0.6263318295913771	0.8540548602191429	-5.4984471484178306	0	Exon
ENSG00000221983.7	e1035523	UBA52	-0.007264548685466359	3.8587287307224303	-0.48729246280671795	0.6263342027069971	0.8540548602191429	-6.57547223288007	0	Exon
ENSG00000163682.15	e285038	RPL9	0.00824639274621471	4.4541260573219805	0.48728580651524106	0.626338914674511	0.8540580000938341	-6.60895720591625	0	Exon
ENSG00000171603.16	e8010	CLSTN1	0.0088939282409158	3.6879792669099105	0.487274131615427	0.626347179335852	0.854059705384511	-6.5675259865176905	0	Exon
ENSG00000172766.18	e754029	NAA16	0.0246429596078331	-1.67170090598315	0.487271087325329	0.626349334396494	0.854059705384511	-5.70846059768726	0	Exon
ENSG00000099917.17	e1120343	MED15	-0.0217681191460085	-1.74346149491231	-0.487270724570904	0.62634959119148	0.854059705384511	-5.684833679378969	0	Exon
ENSG00000054219.10	e161690	LY75	0.0357964227557437	-3.0884543287405894	0.487270426115539	0.626349802468996	0.854059705384511	-5.35633287552075	0	Exon
ENSG00000104112.8	e826285	SCG3	0.0175257607790521	2.2878863764858903	0.487264590105451	0.626353933805554	0.8540620534634821	-6.47063258985418	0	Exon
ENSG00000127191.17	e563475	TRAF2	-0.0228388199500117	-2.08464707612661	-0.48725209700865	0.626362777761906	0.8540708273709259	-5.5883718989880995	0	Exon
ENSG00000172995.16	e211251	ARPP21	0.0152550638958053	-0.0665959926763033	0.487248287594137	0.626365474485568	0.854071219244222	-6.13204861355623	0	Exon
ENSG00000206053.12	e858014	HN1L	-0.0337061099154412	-2.0934791978808103	-0.48724102750412107	0.626370613991751	0.854074941921045	-5.61462487081259	0	Exon
ENSG00000100109.16	e1125536	TFIP11	-0.0123308588025012	-0.0387990935790045	-0.48722474237554997	0.626382142498954	0.854087376128433	-6.1426328351620105	0	Exon
ENSG00000051128.18	e1036110	HOMER3	0.0403893983710161	-3.2136927743255095	0.4872189504206911	0.626386242740033	0.8540896816565269	-5.30944829502763	0	Exon
ENSG00000213722.8	e383009	DDAH2	-0.0218973744123782	-1.0338598841079498	-0.48720530184196004	0.626395904888673	0.854096402243037	-5.89585422856794	0	Exon
ENSG00000152818.18	e416712	UTRN	-0.0133126826745807	0.42786654080254294	-0.487205181057761	0.626395990394925	0.854096402243037	-6.237262193865599	0	Exon
ENSG00000048707.13	e10054	VPS13D	0.009512305077060591	0.7591670284004108	0.48720124050367997	0.626398780017619	0.8540969206770709	-6.2958562312155095	0	Exon
ENSG00000153823.18	e190597	PID1	0.0117928032648561	3.08898240206186	0.487195009917877	0.6264031908254261	0.854099649590168	-6.52889419656559	0	Exon
ENSG00000078061.12	e1151806	ARAF	-0.0149300273241247	-0.363609731558318	-0.487183995483681	0.626410988287555	0.8541069961617259	-6.06255871081984	0	Exon
ENSG00000049167.13	e331513	ERCC8	-0.0170613648550382	-0.7172772305827969	-0.48717859913824396	0.6264148085444089	0.854108919806084	-5.97247053543105	0	Exon
ENSG00000144895.11	e255905	EIF2A	0.0106265234230463	0.960878192263721	0.48716491795596994	0.626424493964725	0.854118840483434	-6.317784999738739	0	Exon
ENSG00000167110.16	e555578	GOLGA2	-0.0212078426235382	-1.62126107440577	-0.48715772614899105	0.626429585339644	0.854120409989014	-5.727690956973231	0	Exon
ENSG00000169398.19	e518827	PTK2	0.00809023607539445	3.1877218668297402	0.487156484999306	0.626430464002183	0.854120409989014	-6.533845904912879	0	Exon
ENSG00000139173.9	e698295	TMEM117	0.0238634764128819	-2.08249766498965	0.487139847161044	0.626442242685438	0.854133184602164	-5.603379182961779	0	Exon
ENSG00000203705.10	e97077	TATDN3	-0.0150114556130931	-0.16186008129295998	-0.487130097665712	0.6264491448415451	0.854138210128989	-6.11399174809669	0	Exon
ENSG00000063177.12	e1061753	RPL18	0.0125828229156359	2.2092058260916603	0.48712783377565294	0.626450747567417	0.854138210128989	-6.46459966792866	0	Exon
ENSG00000125386.15	e276882	FAM193A	0.0130007903344961	0.075345511221981	0.487115382938289	0.62645956219636	0.8541469431833291	-6.165273318988009	0	Exon
ENSG00000148143.12	e546574	ZNF462	-0.0135206570861327	0.0982571914100664	-0.487109357054709	0.626463828268254	0.8541481956966829	-6.17143955278911	0	Exon
ENSG00000197165.10	e878165	SULT1A2	-0.0776791230686967	-3.0887593545863505	-0.48710503671929606	0.6264668868915689	0.8541481956966829	-5.33065217992647	0	Exon
ENSG00000154511.11	e49704	FAM69A	-0.00923811242750801	3.8064467034327203	-0.487102899293811	0.626468400105036	0.8541481956966829	-6.573262830042419	0	Exon
ENSG00000155366.16	e57139	RHOC	0.0200636537713856	-0.473792396884399	0.487097280076563	0.626472378298131	0.8541481956966829	-6.03860251905919	0	Exon
ENSG00000163870.14	e246469	TPRA1	0.0158129933817073	-1.02146055016351	0.487097067824214	0.626472528564974	0.8541481956966829	-5.89964796500089	0	Exon
ENSG00000255409.1	e657372	RSF1-IT1	0.0408491058771603	-3.77817360404355	0.4870875458687	0.62647926977463	0.85415039318385	-5.1965560770739	0	Exon
ENSG00000272579.1	e88320		-0.0181812821039128	-0.343362949814348	-0.48708634027065395	0.6264801232978849	0.85415039318385	-6.07627779858214	0	Exon
ENSG00000242086.8	e271079	LINC00969	0.0465285779143865	-1.0545941470907099	0.487080691153363	0.6264841226914311	0.85415039318385	-5.892016201316951	0	Exon
ENSG00000124380.10	e131378	SNRNP27	-0.0109072614135589	0.8165689737149251	-0.48707921415065797	0.626485168363712	0.85415039318385	-6.300676773772451	0	Exon
ENSG00000179218.13	e1026433	CALR	0.0143048965298298	2.2505411744071298	0.487075015363236	0.626488140979594	0.85415039318385	-6.46973357537122	0	Exon
ENSG00000188157.13	e787	AGRN	0.0183924743458055	-0.0855129767452395	0.487071206145536	0.626490837797038	0.85415039318385	-6.12916180040923	0	Exon
ENSG00000156990.14	e202705	RPUSD3	-0.0234027135954041	-1.5368210829935902	-0.48707096689952595	0.6264910071765539	0.85415039318385	-5.74797670344909	0	Exon
ENSG00000198216.10	e85742	CACNA1E	-0.0143354706941325	1.34383351629175	-0.48706106747529104	0.6264980157107171	0.854153121003948	-6.374642223778321	0	Exon
ENSG00000198522.13	e118030	GPN1	0.0158873079730312	-0.615218411284358	0.48705545683223606	0.626501987914698	0.854153121003948	-6.003404484428589	0	Exon
ENSG00000162642.13	e47586	C1orf52	-0.0114451933102204	1.12159025261515	-0.487054527042738	0.626502646184954	0.854153121003948	-6.34537648595704	0	Exon
ENSG00000162642.13	e47590	C1orf52	-0.0114451933102204	1.12159025261515	-0.487054527042738	0.626502646184954	0.854153121003948	-6.34537648595704	0	Exon
ENSG00000170989.8	e52242	S1PR1	-0.0182083097745027	0.8768556070419009	-0.48704476172380395	0.6265095598313061	0.854156392715865	-6.31452552572553	0	Exon
ENSG00000164347.17	e336086	GFM2	0.0118706528142531	0.36983141578158507	0.487038841764022	0.6265137510579589	0.854156392715865	-6.22536338881598	0	Exon
ENSG00000171798.17	e607477	KNDC1	0.0180206916653467	-0.618326782177143	0.487037846281646	0.626514455843036	0.854156392715865	-6.001017596642	0	Exon
ENSG00000213614.9	e837554	HEXA	0.0143277153958013	0.653939588434501	0.487034515801741	0.626516813770277	0.854156392715865	-6.276661526401191	0	Exon
ENSG00000141744.3	e943289	PNMT	0.0410337034691185	-2.83675173743348	0.48703412032230603	0.626517093763735	0.854156392715865	-5.4182711827029095	0	Exon
ENSG00000100425.18	e1140369	BRD1	0.0136593240364651	-0.146528297066228	0.48702912540211	0.6265206300963149	0.854157928871604	-6.116186427770719	0	Exon
ENSG00000149273.14	e655765	RPS3	-0.0110819877730547	2.16451960151624	-0.48702497132730105	0.626523571128866	0.854158451152298	-6.4558810095366	0	Exon
ENSG00000137959.15	e46180	IFI44L	-0.0407603602625204	-1.31408753937474	-0.4870217774777821	0.626525832338082	0.854158451152298	-5.81876793920254	0	Exon
ENSG00000230316.6	e467145	FEZF1-AS1	0.0373020487888375	-2.72788183901208	0.4870180882424	0.6265284442792529	0.8541587270411469	-5.41218455317132	0	Exon
ENSG00000164796.17	e512586	CSMD3	0.0126253699863793	0.67878100887778	0.487005650802996	0.626537249894648	0.8541670239560251	-6.27758848073562	0	Exon
ENSG00000116171.16	e38049	SCP2	-0.0126963987464359	0.280077659239865	-0.4869972673574821	0.626543185342412	0.8541670239560251	-6.2073951351045595	0	Exon
ENSG00000178927.17	e984494	C17orf62	-0.0160183226803227	1.8441405968633402	-0.48699700218975106	0.626543373080561	0.8541670239560251	-6.4328316747293695	0	Exon
ENSG00000088280.18	e16304	ASAP3	0.0212759419392809	-1.28923745515861	0.486995878719407	0.6265441684952701	0.8541670239560251	-5.82031686417976	0	Exon
ENSG00000038427.15	e339252	VCAN	-0.0228694545391136	1.05716142233734	-0.48698277196522	0.6265534480826821	0.854170666440391	-6.33727567012436	0	Exon
ENSG00000253230.7	e483496	LINC00599	0.0188529416439012	1.11387943953793	0.48697950862028294	0.626555758541482	0.854170666440391	-6.3433780247498	0	Exon
ENSG00000146858.7	e472824	ZC3HAV1L	-0.0198641873505106	-1.16255645085353	-0.486978851750365	0.626556223607959	0.854170666440391	-5.8603378415171505	0	Exon
ENSG00000101353.14	e1090402	MROH8	-0.0299849871549991	-2.7034771097665695	-0.48697671439708895	0.6265577368634899	0.854170666440391	-5.425712995247049	0	Exon
ENSG00000133812.15	e618426	SBF2	0.0125758066604626	0.564963045078664	0.486969749418052	0.6265626681102691	0.854170666440391	-6.258931022066769	0	Exon
ENSG00000100207.18	e1137608	TCF20	0.0140855758492973	-0.5237460867249489	0.486967475081837	0.6265642783575289	0.854170666440391	-6.029814302870821	0	Exon
ENSG00000101888.11	e1165506	NXT2	0.0381539998219082	-3.26824389766919	0.486964389382029	0.6265664630592139	0.854170666440391	-5.30890958557368	0	Exon
ENSG00000138246.15	e249620	DNAJC13	0.015690179575403997	-0.824040934588937	0.486956035663774	0.626572377579231	0.854170666440391	-5.950298518559	0	Exon
ENSG00000263753.6	e987219	LINC00667	0.0206293148686568	-0.24377130146536202	0.48695554793776297	0.6265727228951	0.854170666440391	-6.093493375225379	0	Exon
ENSG00000121671.11	e628657	CRY2	0.0117248056418237	1.22396829549878	0.48695528187697706	0.626572911269364	0.854170666440391	-6.3639608887421	0	Exon
ENSG00000196943.12	e774450	NOP9	-0.0123048597215517	-0.0492135681588699	-0.486954667828033	0.626573346023559	0.854170666440391	-6.135759564220411	0	Exon
ENSG00000154358.20	e102172	OBSCN	-0.0232787029256882	-1.2280475174918999	-0.48693577642963104	0.6265867214293179	0.85418561540838	-5.843967245714411	0	Exon
ENSG00000075151.20	e14765	EIF4G3	0.0232979813150787	-2.10364666911028	0.486925068985964	0.626594302521772	0.854192665274909	-5.584087286944269	0	Exon
ENSG00000101216.10	e1101633	GMEB2	0.0207981230165473	-1.7939426539717098	0.486916120402404	0.626600638335129	0.8541928786805649	-5.68129642992069	0	Exon
ENSG00000163719.19	e201949	MTMR14	-0.0166621244370638	-1.1644875481920702	-0.486912494684526	0.626603205438858	0.8541928786805649	-5.85859494929529	0	Exon
ENSG00000172888.11	e214266	ZNF621	0.0101854960428155	1.62677116665061	0.48691196711224294	0.626603578974305	0.8541928786805649	-6.41059370987803	0	Exon
ENSG00000259315.1	e845711	ACTG1P17	-0.0321554241250638	-2.79546487650448	-0.4869076534209079	0.626606633188059	0.8541928786805649	-5.4023254032856	0	Exon
ENSG00000105202.7	e1049784	FBL	-0.0337834232378082	-2.62022305723314	-0.48690155287149295	0.626610952558134	0.8541928786805649	-5.48418651496949	0	Exon
ENSG00000224078.12	e809712	SNHG14	0.0160991317225542	0.20805067518627499	0.486900845792385	0.626611453191962	0.8541928786805649	-6.19657459368613	0	Exon
ENSG00000136153.19	e759352	LMO7	-0.0377723482222233	-0.38407750247159206	-0.48690051100292603	0.626611690233291	0.8541928786805649	-6.054030863102291	0	Exon
ENSG00000156860.15	e882115	FBRS	0.0244760348752322	-1.9146701149398	0.48689762099732103	0.626613736448574	0.8541928786805649	-5.63290057700055	0	Exon
ENSG00000184867.13	e1163152	ARMCX2	-0.0160913522665629	-0.490955269530306	-0.486891463770668	0.626618095969214	0.8541955366811779	-6.0453204618771395	0	Exon
ENSG00000109452.12	e309320	INPP4B	0.0174163749763962	-0.888383450942746	0.48687040127169295	0.626633009015929	0.854203506827388	-5.937900587181881	0	Exon
ENSG00000113240.12	e369784	CLK4	0.0271419107563119	-2.23881760439348	0.48686598484381294	0.626636136033511	0.854203506827388	-5.55901746118288	0	Exon
ENSG00000041982.15	e549362	TNC	-0.0534972519599239	-1.07104561234026	-0.486863232548755	0.6266380847781351	0.854203506827388	-5.921564212621139	0	Exon
ENSG00000115355.15	e127409	CCDC88A	0.0136065403378148	0.335346611523695	0.486859958295824	0.626640403095046	0.854203506827388	-6.2172092722227	0	Exon
ENSG00000104177.17	e823866	MYEF2	0.0196114835671566	-1.1121162973371599	0.48685854310332394	0.626641405115515	0.854203506827388	-5.87060905884217	0	Exon
ENSG00000077063.10	e466556	CTTNBP2	-0.0197757306649859	-1.27826851954453	-0.48685838139489	0.6266415196124631	0.854203506827388	-5.82824844580022	0	Exon
ENSG00000135972.8	e146152	MRPS9	-0.0121976548746707	-0.126408677146682	-0.48685828502237394	0.6266415878486059	0.854203506827388	-6.12817647196887	0	Exon
ENSG00000121864.9	e262489	ZNF639	0.00836226900907798	2.28686466356085	0.486855979440501	0.626643220306818	0.854203506827388	-6.471013614561071	0	Exon
ENSG00000073910.19	e751237	FRY	-0.011671958380457	0.809070924472729	-0.4868506636671429	0.626646984126312	0.8542053526731891	-6.30460291821721	0	Exon
ENSG00000187323.11	e999674	DCC	-0.041842008867229	-3.4397521482699798	-0.48683500517545203	0.6266580711373311	0.8542117395112709	-5.29448794574099	0	Exon
ENSG00000108465.14	e955064	CDK5RAP3	0.0243420562647569	-1.99287366968523	0.486834349896636	0.626658535110012	0.8542117395112709	-5.6292648591272805	0	Exon
ENSG00000112186.11	e375928	CAP2	0.0162566664093412	1.01638271065538	0.48682793462764296	0.6266630774736761	0.8542117395112709	-6.330545764838231	0	Exon
ENSG00000037749.11	e361633	MFAP3	-0.0301128995694786	-2.4680565363852405	-0.486819677207034	0.626668924203036	0.8542117395112709	-5.482829584212871	0	Exon
ENSG00000102786.14	e757093	INTS6	0.0130554499893856	0.143415757897326	0.4868194429307561	0.626669090084477	0.8542117395112709	-6.181415244861849	0	Exon
ENSG00000204130.12	e583622	RUFY2	-0.0276324454466011	-2.4919145553179503	-0.486813416641519	0.626673357059682	0.8542117395112709	-5.48019543591892	0	Exon
ENSG00000204130.12	e583649	RUFY2	-0.0276324454466011	-2.4919145553179503	-0.486813416641519	0.626673357059682	0.8542117395112709	-5.48019543591892	0	Exon
ENSG00000204130.12	e583675	RUFY2	-0.0276324454466011	-2.4919145553179503	-0.486813416641519	0.626673357059682	0.8542117395112709	-5.48019543591892	0	Exon
ENSG00000204130.12	e583686	RUFY2	-0.0276324454466011	-2.4919145553179503	-0.486813416641519	0.626673357059682	0.8542117395112709	-5.48019543591892	0	Exon
ENSG00000160218.12	e1113789	TRAPPC10	-0.0109785341208069	1.16932548851469	-0.48679767408538394	0.6266845037953721	0.8542236487897171	-6.35437782685624	0	Exon
ENSG00000119979.16	e603162	FAM45A	-0.0130293106692059	-0.217486965477287	-0.486781230698699	0.626696146855272	0.8542362345055841	-6.09874283667832	0	Exon
ENSG00000166579.15	e923145	NDEL1	0.0221610256593576	-1.09968791739076	0.486776794927314	0.626699287705506	0.8542372309874392	-5.87308988366058	0	Exon
ENSG00000138768.14	e293757	USO1	-0.0345399137934909	-2.95262518222469	-0.48676993571796795	0.6267041445402609	0.8542405664657711	-5.3680636590630195	0	Exon
ENSG00000149262.16	e657498	INTS4	-0.0329542410075839	-2.4404330530249903	-0.486761950095353	0.626709798980578	0.854241041692221	-5.5021074584277105	0	Exon
ENSG00000114383.9	e224570	TUSC2	0.0188513144294783	-0.8034998129909592	0.486759233407957	0.62671172261103	0.854241041692221	-5.957410287590231	0	Exon
ENSG00000114383.9	e224581	TUSC2	0.0188513144294783	-0.8034998129909592	0.486759233407957	0.62671172261103	0.854241041692221	-5.957410287590231	0	Exon
ENSG00000087502.17	e694476	ERGIC2	0.0132185906120599	0.495418251827597	0.48674612208021795	0.626721006508281	0.854250232914197	-6.24780126656241	0	Exon
ENSG00000172349.17	e844876	IL16	0.0369738395015959	-3.02905131882181	0.486742903697901	0.6267232853964549	0.854250232914197	-5.36526603811275	0	Exon
ENSG00000120533.12	e512112	ENY2	0.009302199126496071	2.2014700817886	0.48673914170482	0.62672594921178	0.8542505790992341	-6.4601839096983005	0	Exon
ENSG00000206120.11	e260161	EGFEM1P	-0.0259853458976667	-1.74181327468139	-0.48673314300168796	0.6267301968207	0.854253025033249	-5.7102166910658	0	Exon
ENSG00000184867.13	e1163156	ARMCX2	0.0193566874326178	-0.872752348076549	0.48672980083941103	0.626732563370657	0.854253025033249	-5.958692050681781	0	Exon
ENSG00000135424.15	e710106	ITGA7	0.0200781762151108	-0.6608828110412249	0.48672252880722405	0.6267377126334921	0.8542559477158359	-5.99090457248304	0	Exon
ENSG00000170949.17	e1069886	ZNF160	-0.012210508802386999	0.34059448760970695	-0.48671996601056705	0.626739527331899	0.8542559477158359	-6.21731393452891	0	Exon
ENSG00000131467.10	e948479	PSME3	0.0114248870054093	0.266357213452032	0.486699658641489	0.626753906918255	0.8542722625931659	-6.20539836833133	0	Exon
ENSG00000188223.9	e1043327		-0.0165467988410497	-0.906203406427715	-0.48669358688554704	0.62675820633785	0.854274838023011	-5.923917344201231	0	Exon
ENSG00000165478.6	e674588	HEPACAM	-0.0109612683156477	2.34298252028566	-0.486680222444089	0.62676766976397	0.85428053385692	-6.47718100696574	0	Exon
ENSG00000106609.16	e443738	TMEM248	0.00908634115000847	1.54773887602976	0.48667832928889	0.626769010321379	0.85428053385692	-6.403452059981941	0	Exon
ENSG00000154265.15	e970126	ABCA5	-0.0165524829483859	-0.47226941560508506	-0.4866700354882921	0.6267748832384351	0.85428053385692	-6.04463210353035	0	Exon
ENSG00000109472.13	e314514	CPE	0.0161883896504392	5.15059482427144	0.486662443343584	0.626780259327277	0.85428053385692	-6.64776469374314	0	Exon
ENSG00000107175.11	e533118	CREB3	-0.0099037844774506	0.9419035396362578	-0.48666101714982396	0.626781269234426	0.85428053385692	-6.3200374524772505	0	Exon
ENSG00000104973.15	e1065139	MED25	-0.0314668687387285	-2.7202568816106005	-0.486648266093437	0.6267902984616469	0.85428053385692	-5.41632368734804	0	Exon
ENSG00000141543.9	e979829	EIF4A3	-0.0167746577792089	-0.631714981130439	-0.4866467962254021	0.62679133930235	0.85428053385692	-6.0049305964716195	0	Exon
ENSG00000054118.13	e26088	THRAP3	-0.0329760276163213	-2.8037013642584996	-0.48664581858811895	0.626792031585779	0.85428053385692	-5.39648839827155	0	Exon
ENSG00000126461.14	e1064321	SCAF1	-0.012642383282374	0.543788606550177	-0.48664188387649604	0.62679481783275	0.85428053385692	-6.25925132187975	0	Exon
ENSG00000173511.9	e640791	VEGFB	-0.0173919804828035	-0.46741379484406104	-0.48664177843938894	0.62679489249492	0.85428053385692	-6.03449252289631	0	Exon
ENSG00000251639.2	e275301		0.0471416571676086	-3.8063143600477405	0.4866383443002801	0.6267973242811059	0.85428053385692	-5.210672063436861	0	Exon
ENSG00000092098.16	e773003	RNF31	-0.0134486684835412	-0.231220900580478	-0.48663006359318706	0.626803188040842	0.85428053385692	-6.09805861976618	0	Exon
ENSG00000090674.15	e1017007	MCOLN1	-0.0198751638389271	-1.60292618699934	-0.48662604142559707	0.626806036239052	0.85428053385692	-5.74027356562853	0	Exon
ENSG00000113812.13	e229646	ACTR8	0.0109505435168853	2.14936586976214	0.486625903317549	0.62680613403694	0.85428053385692	-6.46058900914413	0	Exon
ENSG00000186104.10	e620566	CYP2R1	-0.0179845592013786	-0.9590499927278728	-0.48662254360081003	0.626808513141452	0.85428053385692	-5.908566593828111	0	Exon
ENSG00000115970.18	e123366	THADA	0.00928921778214662	1.5007614294907001	0.486617746744225	0.6268119099295529	0.85428053385692	-6.39694168253808	0	Exon
ENSG00000083093.9	e875404	PALB2	-0.0247612065543514	-2.3217461967457798	-0.486613256074935	0.6268150899050821	0.85428053385692	-5.537708088515379	0	Exon
ENSG00000171928.13	e930078	TVP23B	0.0263845218167348	-2.38975948025576	0.486612551360924	0.6268155889345151	0.85428053385692	-5.5294838136760305	0	Exon
ENSG00000171928.13	e930084	TVP23B	0.0263845218167348	-2.38975948025576	0.486612551360924	0.6268155889345151	0.85428053385692	-5.5294838136760305	0	Exon
ENSG00000260025.1	e120625		0.0152245604958881	0.472404786943054	0.48661199840777597	0.626815980497582	0.85428053385692	-6.24267380602545	0	Exon
ENSG00000155926.13	e517026	SLA	0.0346728996447729	-2.32611280809243	0.48660698614465003	0.6268195298395071	0.85428053385692	-5.5703356169334	0	Exon
ENSG00000028203.17	e726562	VEZT	-0.0076664775462507205	1.7626782130568002	-0.48660633952767296	0.6268199877300561	0.85428053385692	-6.4240675684264	0	Exon
ENSG00000103043.14	e900621	VAC14	-0.0147682238100245	-0.5857460220775029	-0.48659994366467896	0.626824516856799	0.85428053385692	-6.01243873467389	0	Exon
ENSG00000117410.13	e32034	ATP6V0B	-0.0108378951252095	2.29325463427184	-0.486597285973935	0.626826398861589	0.85428053385692	-6.46780506630491	0	Exon
ENSG00000145819.15	e357038	ARHGAP26	0.0270774739300818	-2.22073313236372	0.486595187641091	0.626827884766994	0.85428053385692	-5.55796971483804	0	Exon
ENSG00000144560.13	e204266	VGLL4	-0.0282789982553685	-2.58350248927828	-0.486593541547354	0.626829050426589	0.85428053385692	-5.467852428749599	0	Exon
ENSG00000151490.13	e689847	PTPRO	0.0302000215399207	-2.32009968270663	0.48659342766560293	0.626829131070485	0.85428053385692	-5.554655448831941	0	Exon
ENSG00000123358.19	e705909	NR4A1	-0.0596282741225857	-1.73641113589982	-0.48658926746132297	0.626832077068677	0.85428053385692	-5.69477354457184	0	Exon
ENSG00000186815.12	e737373	TPCN1	-0.0134132711505708	0.601248817927936	-0.48658681999669795	0.6268338102138521	0.85428053385692	-6.268639607915749	0	Exon
ENSG00000115380.19	e127714	EFEMP1	0.041820283119032006	-3.15908305023053	0.48658558774542293	0.626834682819832	0.85428053385692	-5.32394416420174	0	Exon
ENSG00000126261.12	e1040689	UBA2	0.008950225917560941	1.31032867804778	0.486579942979633	0.626838680108972	0.854282697191652	-6.368735629268941	0	Exon
ENSG00000160087.20	e1276	UBE2J2	0.0148620941114669	-0.757379891704092	0.48657587300430605	0.626841562231511	0.854283340718614	-5.96783103788988	0	Exon
ENSG00000197429.10	e34329	IPP	-0.0384215537826005	-3.5087423262456103	-0.486566024412985	0.6268485364613411	0.8542895610974559	-5.2453912654749	0	Exon
ENSG00000144895.11	e255840	EIF2A	0.0130155451297148	0.360975005639589	0.48655708116184204	0.6268548696081421	0.854293333542208	-6.22593755288478	0	Exon
ENSG00000086758.15	e1156191	HUWE1	-0.009149646530902741	1.6596227926798799	-0.486555309140504	0.626856124465062	0.854293333542208	-6.415651475394469	0	Exon
ENSG00000130222.10	e541689	GADD45G	-0.0572981092398008	-3.7011283074231	-0.48654930272294106	0.626860377917756	0.8542958458901391	-5.212493785427831	0	Exon
ENSG00000174442.11	e834097	ZWILCH	-0.0267685269212168	-2.3864629586041404	-0.48653837122670596	0.6268681191035129	0.8543031113416429	-5.540581355754711	0	Exon
ENSG00000077254.14	e45891	USP33	0.0101584554313498	0.60351257755358	0.4865303594044171	0.626873792735892	0.854304327986667	-6.26709460417229	0	Exon
ENSG00000004897.11	e953956	CDC27	-0.00908657726498793	1.5105559361152399	-0.486530304207132	0.626873831824342	0.854304327986667	-6.394033362485371	0	Exon
ENSG00000142676.12	e16466	RPL11	0.0179611846781329	1.9548759282503403	0.486506680666351	0.6268905611423671	0.8543238423109379	-6.43406913039958	0	Exon
ENSG00000161010.14	e370968	C5orf45	0.0203335750201856	-1.1814602072006	0.486497829275652	0.626896829419569	0.8543291002771669	-5.844568926463831	0	Exon
ENSG00000196498.13	e744656	NCOR2	-0.0376109043238369	-3.33208815071419	-0.486485189798122	0.626905780347909	0.8543349347092349	-5.2886157419702	0	Exon
ENSG00000064225.12	e236815	ST3GAL6	0.0202909853824379	-0.930662422367601	0.48648497733960705	0.6269059308056241	0.8543349347092349	-5.9187697023817405	0	Exon
ENSG00000054654.15	e786341	SYNE2	0.0170456349756566	-0.607023314057668	0.486478410016625	0.6269105816243411	0.8543379883403979	-6.011051398492089	0	Exon
ENSG00000132300.18	e138892	PTCD3	0.0107519686928891	1.00361829580046	0.48647225793224397	0.6269149383946669	0.854340641227866	-6.33029904312256	0	Exon
ENSG00000184949.15	e1134606	FAM227A	0.0382849301306862	-3.03375379463125	0.486466765819757	0.6269188277985079	0.854342657184529	-5.3416687557333	0	Exon
ENSG00000140374.15	e841866	ETFA	0.0110054488930713	0.966492623535092	0.4864608270639729	0.626923033517885	0.854345104187586	-6.32411367217875	0	Exon
ENSG00000139644.12	e703065	TMBIM6	-0.0119687817887936	2.5798741520090096	-0.486452706388291	0.626928784453156	0.8543496569208421	-6.49475850887035	0	Exon
ENSG00000028203.17	e726299	VEZT	-0.00719324182435865	2.07154297291425	-0.486443497532015	0.626935306048415	0.8543552598349741	-6.45325768996218	0	Exon
ENSG00000197165.10	e878149	SULT1A2	-0.0793436255041721	-3.13497304027169	-0.486438922405594	0.626938546105826	0.854355568590556	-5.32179909479789	0	Exon
ENSG00000183475.12	e852598	ASB7	-0.0175519132961372	-1.1034485961341	-0.486432234817684	0.626943282199704	0.854355568590556	-5.872960047302651	0	Exon
ENSG00000232931.5	e140903	LINC00342	-0.0395315254494263	-3.5790203750781804	-0.48642719404529	0.6269468520427989	0.854355568590556	-5.24521912122754	0	Exon
ENSG00000168014.16	e654919	C2CD3	0.0227752286394701	-1.9622239593326398	0.48642718838131604	0.626946856053994	0.854355568590556	-5.62581234379655	0	Exon
ENSG00000237298.9	e170088	TTN-AS1	0.0358507849204411	-2.84507307850533	0.48642616151452794	0.626947583275629	0.854355568590556	-5.397941151406549	0	Exon
ENSG00000141519.14	e979627	CCDC40	0.0250097541452192	-1.07360751843391	0.48641318725622296	0.6269567716081801	0.854356369556399	-5.877048924831719	0	Exon
ENSG00000163539.16	e210728	CLASP2	-0.0247523174189368	-2.13511684761183	-0.486412424663656	0.626957311675859	0.854356369556399	-5.5829046285495	0	Exon
ENSG00000172014.12	e535935	ANKRD20A4	0.0600433906302094	-0.9951170972900442	0.48640627748445603	0.6269616651124561	0.854356369556399	-5.91745294742158	0	Exon
ENSG00000112282.17	e412471	MED23	0.0170877433075199	-0.9249368665832671	0.486405239940591	0.6269623999030319	0.854356369556399	-5.925322041248701	0	Exon
ENSG00000151150.21	e582454	ANK3	0.009904795515915171	4.7683157412389505	0.48640424617415895	0.626963103690693	0.854356369556399	-6.6281610546208505	0	Exon
ENSG00000103194.15	e906230	USP10	-0.0105750724313026	0.27292328551367895	-0.48640341528313896	0.6269636921298759	0.854356369556399	-6.206752135407469	0	Exon
ENSG00000080845.17	e1089964	DLGAP4	-0.0171367550158498	-0.9732544152855429	-0.48640150925783704	0.6269650419828571	0.854356369556399	-5.904875020649969	0	Exon
ENSG00000115267.5	e162760	IFIH1	0.0307599820188386	-2.30548147101614	0.486395069713061	0.626969602497547	0.8543566493100829	-5.540465270210181	0	Exon
ENSG00000169057.20	e1175762	MECP2	-0.0132841061992751	-0.264777295292897	-0.48639441305246994	0.626970067548346	0.8543566493100829	-6.087440462740259	0	Exon
ENSG00000155313.15	e1104355	USP25	-0.0122984116866085	0.435788998730522	-0.486387784536976	0.6269747619094029	0.85435976195685	-6.23720819733392	0	Exon
ENSG00000171109.18	e262497	MFN1	0.0130493244138032	-0.11537624073136	0.4863817023355	0.626979069380392	0.854359798868645	-6.1225434631662905	0	Exon
ENSG00000148690.11	e592885	FRA10AC1	0.0149732573638733	1.4601244316234698	0.486376996404548	0.6269824021727071	0.854359798868645	-6.3871376057486	0	Exon
ENSG00000275674.1	e849376		-0.0286321745348765	-2.2914446195140696	-0.486376630173647	0.6269826615418	0.854359798868645	-5.52114410803497	0	Exon
ENSG00000171992.12	e360175	SYNPO	-0.0140306469746598	5.71175502859594	-0.486374133704654	0.626984429572153	0.854359798868645	-6.6771743422482	0	Exon
ENSG00000155592.15	e876377	ZKSCAN2	-0.0217348237109344	-1.86008638680871	-0.486362939620935	0.626992357387749	0.854366093851057	-5.65775615503319	0	Exon
ENSG00000263001.5	e446534	GTF2I	0.0309744665942001	-0.5686201069655079	0.48635697424422203	0.6269965821734009	0.854366093851057	-6.01868382691113	0	Exon
ENSG00000114127.10	e253712	XRN1	0.0117584393418723	0.23922590164396498	0.48635598176891404	0.626997285063219	0.854366093851057	-6.19900281753978	0	Exon
ENSG00000085721.12	e869222	RRN3	0.0169150664055532	-0.8528322019558809	0.48634862232980497	0.6270024971680439	0.854366093851057	-5.9515019155699695	0	Exon
ENSG00000110090.12	e650277	CPT1A	0.0344570706830849	-2.98399542553455	0.486347191933642	0.6270035102059399	0.854366093851057	-5.36463597879373	0	Exon
ENSG00000110090.12	e650296	CPT1A	0.0344570706830849	-2.98399542553455	0.486347191933642	0.6270035102059399	0.854366093851057	-5.36463597879373	0	Exon
ENSG00000231074.8	e379861	HCG18	-0.0176966142635831	-0.15152505221692097	-0.48634191612512895	0.627007246655203	0.85436790106734	-6.11378904399933	0	Exon
ENSG00000177054.13	e623116	ZDHHC13	0.0194791379934251	-1.5293602141882399	0.4863292701960061	0.6270162028329661	0.85436973845729	-5.76157434030512	0	Exon
ENSG00000105700.10	e1035443	KXD1	-0.0316852131280464	-2.8428316529909905	-0.48632543001229706	0.6270189225624351	0.85436973845729	-5.38897712802592	0	Exon
ENSG00000174718.11	e695719	KIAA1551	-0.0163625194612456	-0.572106265057816	-0.486324388422676	0.627019660247288	0.85436973845729	-6.01119205276586	0	Exon
ENSG00000085832.16	e36615	EPS15	-0.00926995311110652	2.48071857140835	-0.486323030197119	0.627020622183723	0.85436973845729	-6.485294416374461	0	Exon
ENSG00000128654.13	e168985	MTX2	-0.0305380658390175	-2.6385754250049103	-0.486317913476001	0.627024246006151	0.85436973845729	-5.44175015087914	0	Exon
ENSG00000283341.1	e627688		0.013246554171498998	1.10255050902342	0.486312386141022	0.6270281606483511	0.85436973845729	-6.34461269130669	0	Exon
ENSG00000181444.12	e476918	ZNF467	-0.021981699082098998	0.947195301765616	-0.4863120932134029	0.627028368109714	0.85436973845729	-6.32007440235498	0	Exon
ENSG00000116539.11	e72273	ASH1L	0.0059395206012336	5.71226078128891	0.486310040588432	0.62702982184978	0.85436973845729	-6.67757194407447	0	Exon
ENSG00000168887.10	e138579	C2orf68	0.0132732895458645	0.0123917547398801	0.486309384333064	0.6270302866328579	0.85436973845729	-6.15099778836407	0	Exon
ENSG00000101104.12	e1093305	PABPC1L	-0.0317850760777585	-2.63861165794004	-0.48629425350917	0.62704100285446	0.854380032297112	-5.44381229062333	0	Exon
ENSG00000204604.9	e1069670	ZNF468	-0.030031868797445	-1.16727975521358	-0.486289005261126	0.627044719880625	0.854380032297112	-5.85617862775645	0	Exon
ENSG00000134871.17	e763824	COL4A2	0.0394820703767942	-2.7088041336259705	0.486288244360834	0.627045258782448	0.854380032297112	-5.44725084249624	0	Exon
ENSG00000167985.6	e636793	SDHAF2	0.0160251452895057	-0.9811273091292042	0.48628510503861405	0.627047482185554	0.854380032297112	-5.922745292561691	0	Exon
ENSG00000267360.6	e1045250		-0.0148283802101606	-0.66690706891402	-0.48626425350248004	0.6270622502271701	0.8543953909046089	-5.987936485435281	0	Exon
ENSG00000065457.10	e903536	ADAT1	-0.0142245669465127	-0.32243268607034303	-0.48626238347101597	0.627063574679009	0.8543953909046089	-6.076428337531491	0	Exon
ENSG00000108984.13	e970325	MAP2K6	-0.0282859522421893	-2.15075386424347	-0.48625803439228105	0.627066654923466	0.854396303799271	-5.577125496939559	0	Exon
ENSG00000118473.21	e43161	SGIP1	-0.0161346373979425	-0.0632474488921829	-0.48625163595451	0.627071186642776	0.854399194355434	-6.14338864616975	0	Exon
ENSG00000163820.14	e216787	FYCO1	-0.0246548679889566	-2.1149336673923202	-0.4862441232259829	0.627076507581032	0.854403160214561	-5.57818296712509	0	Exon
ENSG00000012779.10	e577864	ALOX5	-0.0417626028660449	-3.6581179127997703	-0.486239627297909	0.627079691860297	0.8544042148176091	-5.23634429217069	0	Exon
ENSG00000080608.9	e525516	PUM3	-0.0167786913951681	-0.976538789958566	-0.486233557236418	0.627083991043997	0.8544067884784681	-5.9042130615218404	0	Exon
ENSG00000168067.11	e642181	MAP4K2	-0.020105507725378998	-1.37320072507057	-0.48622544962114295	0.6270897333660279	0.854411328399122	-5.7915125605870905	0	Exon
ENSG00000147548.16	e493978	WHSC1L1	-0.0115177249438058	0.7642696096706921	-0.48621797003184497	0.6270950309007579	0.854415262263398	-6.2952747925620995	0	Exon
ENSG00000175482.8	e648321	POLD4	0.0223036896256628	-1.22344103600749	0.48621119468504204	0.627099829661519	0.8544173065961089	-5.849554971048451	0	Exon
ENSG00000133812.15	e618455	SBF2	-0.0121783370456182	0.0849170295914998	-0.486207919781898	0.6271021491760229	0.8544173065961089	-6.1678526041493	0	Exon
ENSG00000103005.11	e891522	USB1	-0.0245268326915226	-1.7844013272655999	-0.486205642300275	0.627103762249317	0.8544173065961089	-5.671532285030151	0	Exon
ENSG00000143889.15	e121822	HNRNPLL	-0.0111152553360395	1.62802669596085	-0.486187704243756	0.627116467310079	0.8544304694599659	-6.40417379918929	0	Exon
ENSG00000160111.12	e1032151	CPAMD8	0.0591547346262386	-2.2756870416383	0.4861851959423789	0.627118243883818	0.8544304694599659	-5.624759172824169	0	Exon
ENSG00000187091.13	e212397	PLCD1	-0.020918931846936998	-0.882609695059212	-0.486175965863873	0.627124781360578	0.8544352080714258	-5.932328145447509	0	Exon
ENSG00000237628.2	e1163819	MTCO2P19	-0.0444628661230207	-3.6595201640945096	-0.48617347929670096	0.627126542550527	0.8544352080714258	-5.23144618757168	0	Exon
ENSG00000172766.18	e754017	NAA16	-0.0233707013359387	-1.5716634874574598	-0.486169014681162	0.627129704761231	0.854435784177289	-5.7299899943252806	0	Exon
ENSG00000148399.12	e565381	DPH7	-0.0192535313504175	-1.4406817906751201	-0.48616607610391793	0.627131786108906	0.854435784177289	-5.76969403773983	0	Exon
ENSG00000076685.18	e598938	NT5C2	0.0192836300595281	-1.2557963391729299	0.48616049726804905	0.627135737518105	0.8544378837745179	-5.8222885964655395	0	Exon
ENSG00000172062.16	e334493	SMN1	-0.0251944345796518	-1.15777443469596	-0.486156875395476	0.6271383028441	0.8544380949008811	-5.856038541488039	0	Exon
ENSG00000170852.10	e435147	KBTBD2	-0.0114862145315585	0.515714707604118	-0.48613593977918496	0.6271531313619039	0.854448920730152	-6.25075691007554	0	Exon
ENSG00000037897.16	e716763	METTL1	0.0320023236445035	-2.9975955605174	0.48613291354936494	0.62715527482709	0.854448920730152	-5.37939963990147	0	Exon
ENSG00000037897.16	e716768	METTL1	0.0320023236445035	-2.9975955605174	0.48613291354936494	0.62715527482709	0.854448920730152	-5.37939963990147	0	Exon
ENSG00000125347.13	e349834	IRF1	-0.0602024599427417	-3.5448390297741903	-0.48613204454541	0.627155890339328	0.854448920730152	-5.2416174270520495	0	Exon
ENSG00000178467.17	e220482	P4HTM	0.0108771409962278	0.833759734042947	0.48611968983792103	0.6271646411604399	0.8544525350176941	-6.311256799781019	0	Exon
ENSG00000155629.14	e594797	PIK3AP1	-0.0442781469503255	-3.5811093582701403	-0.486117104934249	0.627166472050564	0.8544525350176941	-5.25146724035214	0	Exon
ENSG00000154001.13	e786142	PPP2R5E	0.014963287428461002	-0.35178952817803194	0.48611634152561106	0.6271670127741861	0.8544525350176941	-6.07190074207137	0	Exon
ENSG00000134627.11	e661654	PIWIL4	0.0222158843876395	-1.7046156256816203	0.48611362930542296	0.6271689338459321	0.8544525350176941	-5.7046630577744	0	Exon
ENSG00000196653.11	e215988	ZNF502	-0.0398559889038353	-3.46689210593398	-0.48610399155804607	0.627175760304916	0.8544525350176941	-5.241884765755549	0	Exon
ENSG00000067369.13	e820664	TP53BP1	0.0102330874798684	1.05434222811829	0.486102791081905	0.627176610609707	0.8544525350176941	-6.341027893845429	0	Exon
ENSG00000184445.11	e742364	KNTC1	-0.0338994089860516	-3.15019111818913	-0.48610181390081003	0.6271773027535811	0.8544525350176941	-5.31577545301592	0	Exon
ENSG00000107815.7	e597371	C10orf2	0.0224179689943171	-1.9666324136022901	0.486096425742855	0.6271811192276451	0.8544525350176941	-5.62842075817672	0	Exon
ENSG00000156858.11	e882091	PRR14	-0.0233980289315084	-2.12316676768807	-0.486095549053716	0.6271817401943081	0.8544525350176941	-5.577646011988	0	Exon
ENSG00000185615.15	e854190	PDIA2	0.0441198954062272	-2.12561072130162	0.48609426847634896	0.6271826472390479	0.8544525350176941	-5.613380237473611	0	Exon
ENSG00000205352.10	e708099	PRR13	0.018510639480293998	-1.01937797497415	0.48608993920740395	0.627185713704294	0.8544534288082071	-5.9040042250062	0	Exon
ENSG00000105447.12	e1061549	GRWD1	-0.0204522097379442	-1.2020201102603998	-0.48606283043064297	0.627204915273726	0.8544763043459142	-5.8484796859709505	0	Exon
ENSG00000012983.11	e780814	MAP4K5	-0.0136187995966265	0.6256081579857851	-0.486054540961022	0.6272107868849761	0.8544805638344909	-6.2650443260859205	0	Exon
ENSG00000133302.12	e340987	SLF1	-0.023781807397942004	-1.71272310917149	-0.48605161021255394	0.6272128628033969	0.8544805638344909	-5.70794247357993	0	Exon
ENSG00000261553.5	e759282		-0.0376980971082375	-0.384414376778579	-0.486042033880691	0.627219645966297	0.85448559932356	-6.05433709123203	0	Exon
ENSG00000148843.13	e599112	PDCD11	0.0158464758447997	-0.620369573923129	0.48603911139187894	0.6272217160468149	0.85448559932356	-6.0092222175731695	0	Exon
ENSG00000182307.12	e523982	C8orf33	0.00879740778173378	3.2555739977957003	0.486036069891633	0.627223870429587	0.85448559932356	-6.54075140712826	0	Exon
ENSG00000125730.16	e1016056	C3	0.0277029917602717	1.1550851780816398	0.4860257529664829	0.6272311782304439	0.85448559932356	-6.34878577488572	0	Exon
ENSG00000167895.14	e978088	TMC8	0.0247792446294452	-0.9407909905491291	0.486019524479851	0.6272355900801629	0.85448559932356	-5.926786893791469	0	Exon
ENSG00000167895.14	e978103	TMC8	0.0247792446294452	-0.9407909905491291	0.486019524479851	0.6272355900801629	0.85448559932356	-5.926786893791469	0	Exon
ENSG00000256591.5	e636759		0.0160307665237962	-0.9820002391585079	0.486018496777649	0.6272363180380041	0.85448559932356	-5.922713032205531	0	Exon
ENSG00000106003.12	e425909	LFNG	-0.0305291792371776	-1.7206825636666498	-0.486009270304288	0.62724285349194	0.85448559932356	-5.69961302214373	0	Exon
ENSG00000058866.14	e267959	DGKG	-0.0248646405680656	-1.7135901383853602	-0.48600897332762605	0.627243063852032	0.85448559932356	-5.69635696393775	0	Exon
ENSG00000267919.1	e189205		-0.0406235077201279	-2.94427203185852	-0.48600676387949393	0.627244628890831	0.85448559932356	-5.373057833561321	0	Exon
ENSG00000186566.12	e951344	GPATCH8	0.00741512451404271	3.80469234893976	0.48600538147190797	0.627245608105219	0.85448559932356	-6.574176037835059	0	Exon
ENSG00000119820.10	e119871	YIPF4	0.0113586873325778	0.37232168053891396	0.486004375047122	0.62724632099642	0.85448559932356	-6.22413614939704	0	Exon
ENSG00000138434.16	e172819	SSFA2	0.011806887069854999	3.93224125147381	0.48600215227524496	0.627247895476481	0.85448559932356	-6.58077854432346	0	Exon
ENSG00000167210.16	e997392	LOXHD1	0.029975590777247995	-2.2977912330020898	0.485996565251055	0.6272518530013199	0.8544877067942521	-5.561330043966921	0	Exon
ENSG00000155850.7	e359422	SLC26A2	0.0194953312720755	2.22739240899856	0.485986959924619	0.6272586568842621	0.854493691748108	-6.468900559082309	0	Exon
ENSG00000152556.15	e700529	PFKM	-0.0126108331893565	1.3410463985526202	-0.4859757925592679	0.6272665672693399	0.8545006760794641	-6.374309053697621	0	Exon
ENSG00000050165.17	e619500	DKK3	0.0235527691767361	-1.87838747560404	0.4859728240534289	0.627268670012859	0.8545006760794641	-5.6775777719234695	0	Exon
ENSG00000167969.12	e860349	ECI1	-0.0396308364838916	-3.3758841184428197	-0.485969512864706	0.627271015499663	0.8545006760794641	-5.262426342358889	0	Exon
ENSG00000109756.8	e313945	RAPGEF2	0.011895371879711	0.9698248237806	0.485963753701415	0.6272750950228989	0.8545012218063371	-6.32530967633047	0	Exon
ENSG00000136830.11	e553601	FAM129B	0.0226533782219083	-1.30897029533905	0.485962141276564	0.627276237191668	0.8545012218063371	-5.81549139810625	0	Exon
ENSG00000168026.17	e213604	TTC21A	-0.0306786797175828	-2.47086013560245	-0.485958276692079	0.627278974692018	0.85450166719967	-5.50186884266431	0	Exon
ENSG00000203650.8	e1167171	LINC01285	-0.0328544876044457	-2.91904321361337	-0.48593314215847605	0.6272967790072249	0.8545091309935029	-5.3647117388158	0	Exon
ENSG00000203650.8	e1167181	LINC01285	-0.0328544876044457	-2.91904321361337	-0.48593314215847605	0.6272967790072249	0.8545091309935029	-5.3647117388158	0	Exon
ENSG00000133142.17	e1163991	TCEAL4	-0.0107900255233941	1.21694792584373	-0.48592672073709897	0.627301327724556	0.8545091309935029	-6.35413783332408	0	Exon
ENSG00000133142.17	e1163994	TCEAL4	-0.0107900255233941	1.21694792584373	-0.48592672073709897	0.627301327724556	0.8545091309935029	-6.35413783332408	0	Exon
ENSG00000133142.17	e1163996	TCEAL4	-0.0107900255233941	1.21694792584373	-0.48592672073709897	0.627301327724556	0.8545091309935029	-6.35413783332408	0	Exon
ENSG00000133142.17	e1164000	TCEAL4	-0.0107900255233941	1.21694792584373	-0.48592672073709897	0.627301327724556	0.8545091309935029	-6.35413783332408	0	Exon
ENSG00000133142.17	e1164007	TCEAL4	-0.0107900255233941	1.21694792584373	-0.48592672073709897	0.627301327724556	0.8545091309935029	-6.35413783332408	0	Exon
ENSG00000125804.13	e1084892	FAM182A	0.0678376875156149	-2.64063798954766	0.48592185702120094	0.6273047730255711	0.8545105405042809	-5.45847120557077	0	Exon
ENSG00000138735.15	e306090	PDE5A	-0.0314575078265243	-2.5655422694761603	-0.48590204439519397	0.627318807741412	0.854524638203073	-5.470904777480401	0	Exon
ENSG00000114841.17	e226940	DNAH1	-0.0251881720554204	-1.70051981466202	-0.485900441060333	0.6273199435053679	0.854524638203073	-5.705513734354639	0	Exon
ENSG00000105778.17	e435050	AVL9	-0.0124454649304194	0.26641629670932104	-0.485893540662115	0.627324831592063	0.8545248999533771	-6.20831615708085	0	Exon
ENSG00000113742.12	e366357	CPEB4	0.009625681804812559	2.14999929737018	0.48589274706278	0.6273253937610122	0.8545248999533771	-6.460164660736691	0	Exon
ENSG00000164619.8	e435551	BMPER	-0.0180386303855984	0.0248820837341483	-0.485888443573618	0.6273284422653089	0.8545248999533771	-6.149571644569581	0	Exon
ENSG00000157450.15	e829158	RNF111	-0.00731085084711403	2.84566278468552	-0.4858813426559939	0.627333472425064	0.8545248999533771	-6.5138476299115	0	Exon
ENSG00000204138.12	e20676	PHACTR4	0.0322650203075454	-2.7782324934102296	0.4858765272184	0.627336883602595	0.8545248999533771	-5.40558607438489	0	Exon
ENSG00000171204.12	e658944	TMEM126B	-0.0137612720153096	-0.152922646190026	-0.485876250176868	0.6273370798545451	0.8545248999533771	-6.119203398444981	0	Exon
ENSG00000171204.12	e658955	TMEM126B	-0.0137612720153096	-0.152922646190026	-0.485876250176868	0.6273370798545451	0.8545248999533771	-6.119203398444981	0	Exon
ENSG00000154957.13	e924956	ZNF18	0.0168131150426304	-0.7607789751834629	0.48587294592711205	0.627339420536177	0.8545248999533771	-5.96498071230548	0	Exon
ENSG00000088543.14	e225094	C3orf18	0.0132521824222657	0.0182795223516874	0.48586352735978705	0.6273460925305601	0.8545307045392191	-6.1570918835450605	0	Exon
ENSG00000160014.16	e1058989	CALM3	-0.0119242221189043	3.92232928505557	-0.48585176935869	0.6273544217932769	0.854534239940899	-6.579440376108531	0	Exon
ENSG00000179818.13	e131931	PCBP1-AS1	0.0364982137185417	-3.6136255276820295	0.48584809359952397	0.627357025677947	0.854534239940899	-5.22350566333685	0	Exon
ENSG00000169896.16	e883370	ITGAM	-0.0342021108330289	-2.8456418463469904	-0.48584760932190096	0.627357368737515	0.854534239940899	-5.4303315762284505	0	Exon
ENSG00000226314.7	e378514	ZNF192P1	-0.0425310279024788	-3.4092948766958098	-0.485846251576171	0.627358330557454	0.854534239940899	-5.2577264812658	0	Exon
ENSG00000154122.12	e322945	ANKH	-0.0256328861696645	-2.3007822560620896	-0.485833667933799	0.627367244773823	0.854542924810546	-5.535056779433059	0	Exon
ENSG00000155511.17	e361455	GRIA1	-0.0353255639716663	-3.1580076910461496	-0.48583044500572203	0.627369527895665	0.854542924810546	-5.34879805711693	0	Exon
ENSG00000143442.21	e67161	POGZ	-0.0158410833834046	0.067568610459674	-0.48581504832644795	0.627380434950749	0.85455449774453	-6.16310927232356	0	Exon
ENSG00000171649.11	e1075895	ZIK1	0.0118996110974276	1.41231591929147	0.48580624633487396	0.627386670345452	0.8545597073483481	-6.386941388744219	0	Exon
ENSG00000163485.15	e91971	ADORA1	-0.0199286673832804	-0.7558332458906322	-0.485784222941771	0.627402271993996	0.854572298383466	-5.96188461978711	0	Exon
ENSG00000107614.21	e571315	TRDMT1	-0.0213701508566243	-1.3350450263436202	-0.485779339928476	0.627405731204655	0.854572298383466	-5.80733012467103	0	Exon
ENSG00000091428.17	e167645	RAPGEF4	0.026241058767205002	-2.1818664309858398	0.485777782022701	0.6274068348536489	0.854572298383466	-5.563882630575071	0	Exon
ENSG00000134369.15	e90657	NAV1	-0.016843506217232	-0.8096076146830699	-0.485773789551937	0.627409663196906	0.854572298383466	-5.948929630776969	0	Exon
ENSG00000100485.11	e780574	SOS2	0.0112417190851285	0.8066982285661178	0.485769648149516	0.627412597052028	0.854572298383466	-6.30081439761029	0	Exon
ENSG00000134905.16	e763916	CARS2	-0.018173987238431	-1.03474748733829	-0.48576957019358596	0.627412652277677	0.854572298383466	-5.884771482756809	0	Exon
ENSG00000158623.14	e470581	COPG2	-0.0141532863773873	-0.41973762910049794	-0.485768744186956	0.627413237438586	0.854572298383466	-6.058620033768389	0	Exon
ENSG00000154511.11	e49691	FAM69A	-0.0092144770737504	3.80830253268538	-0.48576597361786894	0.6274152001711889	0.854572298383466	-6.57401403486644	0	Exon
ENSG00000198879.11	e568593	SFMBT2	-0.0376704178654074	-3.15033250064888	-0.485760824152295	0.62741884817387	0.854573983589095	-5.33389921920861	0	Exon
ENSG00000100968.13	e774758	NFATC4	-0.0236137920038554	-1.2798199919128301	-0.485756594543793	0.6274218445349781	0.85457478121871	-5.81665634367293	0	Exon
ENSG00000104517.12	e510596	UBR5	0.0120601491324425	-0.10560267907028399	0.485751224024854	0.627425649154642	0.8545766797199091	-6.126423970093991	0	Exon
ENSG00000141452.9	e992210	C18orf8	0.0261751476223988	-2.34972877213794	0.485743111988582	0.627431395957572	0.85458122352099	-5.53782820584164	0	Exon
ENSG00000168502.17	e988290	MTCL1	-0.0130948166794948	0.6057824165417739	-0.485734585317024	0.627437436524685	0.85458616740164	-6.27001216050781	0	Exon
ENSG00000140332.15	e835756	TLE3	0.0305646812739595	-2.53575387634712	0.485731127242919	0.6274398863422359	0.854586220568452	-5.47780549597165	0	Exon
ENSG00000106125.14	e434523	FAM188B	-0.0199099178686844	-1.29962739456947	-0.48570738330028007	0.627456707471773	0.8546015034795809	-5.81758564766521	0	Exon
ENSG00000082805.19	e679017	ERC1	-0.0161544867791042	-0.414813863841339	-0.485705306257914	0.627458178938359	0.8546015034795809	-6.060861034242481	0	Exon
ENSG00000070770.8	e891616	CSNK2A2	0.0215534424194918	-2.0826898409928	0.485699326981197	0.6274624149247281	0.8546015034795809	-5.595397508942719	0	Exon
ENSG00000070770.8	e891645	CSNK2A2	0.0215534424194918	-2.0826898409928	0.485699326981197	0.6274624149247281	0.8546015034795809	-5.595397508942719	0	Exon
ENSG00000197386.10	e277856	HTT	-0.0111153919708307	0.484920047183246	-0.48569827353901796	0.62746316123144	0.8546015034795809	-6.247887361868191	0	Exon
ENSG00000102858.12	e864628	MGRN1	-0.0299386502400911	-2.7826915750604906	-0.48569265951966206	0.627467138466459	0.8546036369127551	-5.429856142966031	0	Exon
ENSG00000092148.12	e776268	HECTD1	-0.00824880980965447	1.7072733330226397	-0.485688719653362	0.627469929659302	0.8546037166230219	-6.41869495970958	0	Exon
ENSG00000143643.12	e103296	TTC13	0.0204333954738153	-1.6576800514482501	0.485684052012128	0.627473236450219	0.8546037166230219	-5.724687044153059	0	Exon
ENSG00000170500.12	e144740	LONRF2	0.0232184446196375	-0.8048073980191	0.48568072218288305	0.627475595472684	0.8546037166230219	-5.96721284318179	0	Exon
ENSG00000063322.13	e1049003	MED29	0.0084665197043834	4.315963747515109	0.485677569557729	0.6274778289581711	0.8546037166230219	-6.602865819333121	0	Exon
ENSG00000161513.11	e971894	FDXR	-0.0346868962661154	-3.01775611797406	-0.48567305870728905	0.627481024687853	0.8546037166230219	-5.34856413058983	0	Exon
ENSG00000163681.14	e231117	SLMAP	0.0112993031259686	3.6862430351312296	0.48567004750021897	0.627483157993214	0.8546037166230219	-6.56650031684384	0	Exon
ENSG00000138246.15	e249614	DNAJC13	0.0169030196779318	-1.241227205885	0.485668756211991	0.627484072814055	0.8546037166230219	-5.83514388466515	0	Exon
ENSG00000141736.13	e943612	ERBB2	0.0229778607595343	-1.09020198370796	0.48565722365845004	0.627492243145834	0.8546115607602299	-5.88276482285463	0	Exon
ENSG00000172965.14	e148202	MIR4435-2HG	-0.032357719651003	-2.32620663439748	-0.48565131553149893	0.627496428824406	0.8546139779691	-5.5483101166232	0	Exon
ENSG00000168152.12	e296462	THAP9	0.0280018822464672	-2.68276417898325	0.48563679327947207	0.627506717327309	0.8546247068225409	-5.44334163137776	0	Exon
ENSG00000164338.9	e335659	UTP15	0.0175402025161081	-1.23517762086751	0.48562845304923496	0.627512626118877	0.8546269308155409	-5.8458152083572195	0	Exon
ENSG00000060069.16	e1005592	CTDP1	0.0262165166197606	-2.10281699424787	0.485622505035315	0.627516840114856	0.8546269308155409	-5.58697816029809	0	Exon
ENSG00000157890.17	e833647	MEGF11	0.0347996461320184	-2.7158170536519997	0.48562191126413895	0.6275172607852451	0.8546269308155409	-5.41952155076175	0	Exon
ENSG00000137055.14	e529681	PLAA	-0.0140740845345568	-0.508597929410573	-0.48562087651078706	0.62751799387955	0.8546269308155409	-6.0344736340212695	0	Exon
ENSG00000126524.9	e443752	SBDS	-0.011624606668068001	2.00806291376953	-0.48561016472688207	0.6275255829056771	0.854628110288828	-6.44735048808424	0	Exon
ENSG00000134146.11	e814618	DPH6	-0.0166853359159186	-0.5905201384985539	-0.4856098037619229	0.6275258386408471	0.854628110288828	-6.0106397250036006	0	Exon
ENSG00000128973.12	e834947	CLN6	0.0155031013239283	-0.34264110373691803	0.485608798985395	0.6275265505015849	0.854628110288828	-6.069531410049599	0	Exon
ENSG00000247708.7	e278557	STX18-AS1	-0.0294450662075403	-2.6956494752702302	-0.4856027689741129	0.627530822631268	0.854628110288828	-5.42938867083931	0	Exon
ENSG00000198900.5	e1091604	TOP1	-0.0102586008316594	0.703643821748973	-0.48560263941349	0.627530914422243	0.854628110288828	-6.282923063536299	0	Exon
ENSG00000115355.15	e127237	CCDC88A	0.0106917162923982	1.8598614180517	0.485579727779484	0.627547146923727	0.8546469337172291	-6.434046699298411	0	Exon
ENSG00000183048.11	e982179	SLC25A10	-0.0296956643014996	-2.5858388901319103	-0.48557109032295204	0.6275532664611689	0.854649292614862	-5.445763742318519	0	Exon
ENSG00000173933.19	e647167	RBM4	0.008970070004135371	2.28365452825881	0.48557047709422296	0.627553700927564	0.854649292614862	-6.4732813988584805	0	Exon
ENSG00000078403.16	e572150	MLLT10	-0.0123982007886835	-0.26141671304464703	-0.48556694385261207	0.627556204196289	0.8546494183267379	-6.08801703214889	0	Exon
ENSG00000121904.17	e24730	CSMD2	-0.0243879057515085	-1.9917264830280301	-0.48555463832747897	0.6275649225796579	0.854654664378747	-5.63079342003633	0	Exon
ENSG00000167972.13	e860524	ABCA3	0.0111510674768797	0.36863527867823603	0.48555245038007794	0.627566472731422	0.854654664378747	-6.22864599236166	0	Exon
ENSG00000072135.12	e153407	PTPN18	-0.0238408505221296	-1.7781169087537598	-0.48555005498859294	0.627568169858361	0.854654664378747	-5.67499386303761	0	Exon
ENSG00000134247.9	e59183	PTGFRN	0.0183524678120822	-1.12492713072681	0.4855465590384179	0.6275706467310389	0.854654664378747	-5.86965241022492	0	Exon
ENSG00000138764.13	e294591	CCNG2	0.0294492327568773	-2.1937948302816	0.485544492076186	0.6275721111710201	0.854654664378747	-5.56271298078799	0	Exon
ENSG00000163762.6	e255432	TM4SF18	-0.0445001183985915	-3.19327236574652	-0.485536333913785	0.6275778912325629	0.854656579931629	-5.30610919109319	0	Exon
ENSG00000100802.14	e770653	C14orf93	0.029334170464633	-2.60662360378636	0.485533156511525	0.6275801424296279	0.854656579931629	-5.451732409759019	0	Exon
ENSG00000152582.13	e325519	SPEF2	0.03087322105132	-2.3870699917929796	0.48552983322881105	0.6275824969870649	0.854656579931629	-5.52215325467061	0	Exon
ENSG00000184162.14	e1036747	NR2C2AP	0.028321228679858996	-2.79776495346968	0.485525577706569	0.62758551204503	0.854656579931629	-5.41754297277409	0	Exon
ENSG00000173818.16	e980606	ENDOV	-0.0205548889503041	-1.50521516493321	-0.485525492147073	0.627585572664408	0.854656579931629	-5.75886746844462	0	Exon
ENSG00000259416.2	e847318		-0.0331844977442595	-3.00402374892815	-0.485509396247631	0.627596976743468	0.85466882683673	-5.36730721570669	0	Exon
ENSG00000272333.5	e1043152	KMT2B	0.0186248441296939	-1.4881391087687001	0.485499049527241	0.62760430752835	0.854675526609889	-5.763120265049241	0	Exon
ENSG00000013573.16	e695358	DDX11	-0.0651614831561775	-3.81699435568318	-0.485483304318915	0.6276154632823822	0.854677236958866	-5.17571443373153	0	Exon
ENSG00000162804.13	e197525	SNED1	-0.0298693570707307	-2.06332882448813	-0.485481009902085	0.627617088923758	0.854677236958866	-5.604305973948691	0	Exon
ENSG00000059378.12	e473421	PARP12	0.0193441641922505	-0.28769383729347403	0.485478463471483	0.627618893124182	0.854677236958866	-6.0879681264595	0	Exon
ENSG00000087274.16	e277294	ADD1	-0.00798447543658346	2.8345454198245603	-0.48547657990836895	0.6276202276702839	0.854677236958866	-6.513912063740831	0	Exon
ENSG00000051596.9	e366669	THOC3	-0.0453698536894068	-1.51239942558885	-0.485473390034739	0.62762248776905	0.854677236958866	-5.817002734792879	0	Exon
ENSG00000112186.11	e375857	CAP2	0.0123216336406878	1.44998045182845	0.48547240269218	0.6276231873246529	0.854677236958866	-6.382604381064239	0	Exon
ENSG00000100266.18	e1138014	PACSIN2	-0.016846803480445	-0.6455170000139079	-0.48546527403798	0.627628238155063	0.854677236958866	-5.99679398771202	0	Exon
ENSG00000100897.17	e772692	DCAF11	-0.0124041136250991	0.513382189317491	-0.48546181498952595	0.6276306889840171	0.854677236958866	-6.25125788783972	0	Exon
ENSG00000104946.11	e1065718	TBC1D17	-0.0185321095906125	-1.22456935184239	-0.485455092791979	0.6276354518537479	0.854677236958866	-5.841737357838711	0	Exon
ENSG00000160753.15	e72267	RUSC1	-0.0143236135323425	0.0542275521279615	-0.485453006762302	0.627636929868761	0.854677236958866	-6.16644771170748	0	Exon
ENSG00000104375.15	e509064	STK3	-0.0171575383037315	-0.611293250597173	-0.48545195060409396	0.6276376781893129	0.854677236958866	-5.998589082653741	0	Exon
ENSG00000140090.17	e799408	SLC24A4	0.0334907917587755	-1.15093616710703	0.485451193815308	0.627638214397665	0.854677236958866	-5.880678302902981	0	Exon
ENSG00000176261.15	e23832	ZBTB8OS	0.0162028727279161	-0.569840658654062	0.485447064292549	0.627641140296231	0.854677236958866	-6.02588501193841	0	Exon
ENSG00000116128.10	e62740	BCL9	0.0242072676026866	-2.1088153283534803	0.48544682053122995	0.627641313009083	0.854677236958866	-5.5881262215968395	0	Exon
ENSG00000206530.9	e240791	CFAP44	0.039427471752577006	-2.38674034020333	0.485443799936384	0.627643453200835	0.854677236958866	-5.5211076781910995	0	Exon
ENSG00000183576.12	e801893	SETD3	0.00939147818520596	1.51609101950647	0.48544283047478604	0.627644140097236	0.854677236958866	-6.396359342738861	0	Exon
ENSG00000004660.14	e914457	CAMKK1	-0.0167016923683533	4.28292995747371	-0.485431538582221	0.6276521408097061	0.8546848485142571	-6.60226593141065	0	Exon
ENSG00000056097.15	e324363	ZFR	0.008634516825144259	2.2151259856368197	0.48542148290200704	0.627659265658203	0.854691267336532	-6.4656733418892	0	Exon
ENSG00000167972.13	e860520	ABCA3	0.0133077337769505	-0.030910600785265002	0.48541805678935795	0.627661693202942	0.8546912897583191	-6.145747150549379	0	Exon
ENSG00000101294.16	e1085394	HM13	0.0356927854072118	-3.1842287601062997	0.48541137011417096	0.627666431004863	0.854694458061112	-5.32081928010953	0	Exon
ENSG00000129422.14	e485393	MTUS1	-0.0157663183503002	1.56249574225229	-0.485399184871317	0.627675064822173	0.8547003812947389	-6.4007026564147305	0	Exon
ENSG00000109184.14	e288333	DCUN1D4	0.0069664425438754896	3.77198927321671	0.4853984251955179	0.6276756030898779	0.8547003812947389	-6.57187309385695	0	Exon
ENSG00000160633.12	e1014205	SAFB	0.0142800143601339	0.0201643132654662	0.48539057097601	0.627681168202751	0.854704676063859	-6.15634100077453	0	Exon
ENSG00000185010.13	e1177667	F8	0.0403870812211013	-3.49879436633717	0.485383096151298	0.6276864645149139	0.8547086047792192	-5.241471332156411	0	Exon
ENSG00000164904.16	e347387	ALDH7A1	-0.0171514605970598	1.2795938992531901	-0.485375659624386	0.627691733710148	0.854709779299401	-6.36726704642073	0	Exon
ENSG00000136715.17	e152643	SAP130	-0.0219978825555743	-2.07331800299216	-0.48537507305422706	0.6276921493287231	0.854709779299401	-5.5922800905722	0	Exon
ENSG00000083444.16	e9803	PLOD1	-0.024339606482262997	-1.75516035060599	-0.48535962909823	0.627703092299319	0.8547167609977099	-5.688070425251321	0	Exon
ENSG00000164111.14	e306463	ANXA5	-0.0152774839915847	1.77672626823284	-0.485357721243525	0.627704444134693	0.8547167609977099	-6.42429867488262	0	Exon
ENSG00000188603.17	e877956	CLN3	-0.023233498354305996	-2.06277817334548	-0.48535269898398703	0.627708002728293	0.8547167609977099	-5.59498264715001	0	Exon
ENSG00000207525.1	e902812		-0.0444265038371012	-3.7598203581550096	-0.48535213106002	0.627708405139464	0.8547167609977099	-5.2033665778515	0	Exon
ENSG00000160208.12	e1113416	RRP1B	-0.0115797323136244	0.311356086042245	-0.4853508224341	0.627709332386701	0.8547167609977099	-6.214314156998099	0	Exon
ENSG00000196230.12	e380542	TUBB	-0.0247968262798504	-2.29138489172747	-0.48534420099037295	0.627714024122624	0.8547198663313641	-5.53077608263125	0	Exon
ENSG00000116544.11	e25096	DLGAP3	-0.0173213199284819	1.5203987712182	-0.48532031883013504	0.6277309463566301	0.854735694853227	-6.39630935352242	0	Exon
ENSG00000127980.15	e452825	PEX1	-0.0174469141264427	-0.8623868278879571	-0.485311682549935	0.627737065832782	0.854735694853227	-5.943546581294191	0	Exon
ENSG00000123064.12	e737031	DDX54	0.0201665830248285	-1.484012451964	0.485311189659674	0.62773741508464	0.854735694853227	-5.76616011442728	0	Exon
ENSG00000168702.17	e155697	LRP1B	0.0127128985314268	0.8662643299817451	0.485308696163161	0.6277391819260401	0.854735694853227	-6.310017232369701	0	Exon
ENSG00000143493.12	e96689	INTS7	0.0133637938439485	0.37303019809082394	0.48530313388746	0.6277431232502739	0.854735694853227	-6.23033036328976	0	Exon
ENSG00000102030.15	e1175441	NAA10	0.0201902449974897	-1.4615157815103001	0.485301015295595	0.627744624447537	0.854735694853227	-5.773232169810179	0	Exon
ENSG00000184304.14	e775542	PRKD1	-0.0148138350158292	-0.406026349190586	-0.485297678889323	0.627746988569994	0.854735694853227	-6.04992689987618	0	Exon
ENSG00000121406.8	e1075843	ZNF549	0.010643636058515999	2.04431820453082	0.48529405769196293	0.6277495544950601	0.854735694853227	-6.45341584855141	0	Exon
ENSG00000141551.14	e984105	CSNK1D	0.0138018948599867	-0.11583143003337	0.4852927281209671	0.627750496609867	0.854735694853227	-6.12837553341668	0	Exon
ENSG00000105290.11	e1043889	APLP1	-0.0286313710630953	-2.3099013513184703	-0.485292716614776	0.62775050476299	0.854735694853227	-5.563828856102071	0	Exon
ENSG00000074695.5	e1002279	LMAN1	-0.0118744611960957	0.30970174836010494	-0.48529036373930107	0.627752171978075	0.854735694853227	-6.214650635009639	0	Exon
ENSG00000243710.7	e30603	CFAP57	0.0396158810627627	-2.49261832361915	0.485280519052704	0.6277591478078001	0.8547419099387671	-5.4886095353798305	0	Exon
ENSG00000091157.13	e1001212	WDR7	-0.00995299368105464	0.714874889403695	-0.485272637129193	0.62776473287064	0.8547462313487572	-6.28842962551911	0	Exon
ENSG00000134759.13	e995677	ELP2	-0.010770584490996	0.41229549770148205	-0.485265945855149	0.627769474266364	0.8547494040173149	-6.23129907887673	0	Exon
ENSG00000170043.11	e922056	TRAPPC1	0.016141457692598	0.744378285231371	0.48525932873024	0.6277741631356372	0.8547525051435609	-6.295504399273519	0	Exon
ENSG00000124181.14	e1091635	PLCG1	0.0129756076109707	0.25829911494735897	0.485248913091985	0.627781543647428	0.85475652838396	-6.20498892872301	0	Exon
ENSG00000187555.14	e866591	USP7	-0.009786700569403409	1.10840636263573	-0.485248075226625	0.6277821373596839	0.85475652838396	-6.34467715080996	0	Exon
ENSG00000133460.19	e1123315	SLC2A11	0.0212032189899259	-1.41429380937233	0.485239104497027	0.6277884940430639	0.85475652838396	-5.7861608702074	0	Exon
ENSG00000162910.18	e101835	MRPL55	-0.0359161509582592	-3.0699460850505096	-0.485234625341441	0.6277916679952671	0.85475652838396	-5.35752060764583	0	Exon
ENSG00000229509.1	e94305		0.0296426593406426	-2.7146625112681	0.485215353079914	0.627805324495686	0.85475652838396	-5.442333904800099	0	Exon
ENSG00000146021.14	e352122	KLHL3	0.024354448272644998	-1.8322412606696998	0.485215065778995	0.627805528080708	0.85475652838396	-5.65995497028679	0	Exon
ENSG00000185485.14	e272227	SDHAP1	0.0451579595704667	-2.24076162938376	0.48521431148213795	0.627806062585022	0.85475652838396	-5.5553942296581305	0	Exon
ENSG00000185485.14	e272266	SDHAP1	0.0451579595704667	-2.24076162938376	0.48521431148213795	0.627806062585022	0.85475652838396	-5.5553942296581305	0	Exon
ENSG00000185485.14	e272272	SDHAP1	0.0451579595704667	-2.24076162938376	0.48521431148213795	0.627806062585022	0.85475652838396	-5.5553942296581305	0	Exon
ENSG00000185485.14	e272277	SDHAP1	0.0451579595704667	-2.24076162938376	0.48521431148213795	0.627806062585022	0.85475652838396	-5.5553942296581305	0	Exon
ENSG00000101246.19	e1102039	ARFRP1	-0.00903329480382565	2.3127499714626802	-0.48521314117537295	0.627806891879619	0.85475652838396	-6.4757303309013405	0	Exon
ENSG00000214595.11	e126831	EML6	0.0267950180124289	-2.3878551845523397	0.48520734903327	0.627810996273801	0.85475652838396	-5.515426477356829	0	Exon
ENSG00000030066.13	e632257	NUP160	-0.0186520824839528	-1.2807189156993	-0.4852071135758329	0.627811163122531	0.85475652838396	-5.81720236426715	0	Exon
ENSG00000236296.7	e309726	GUSBP5	-0.0499874193437394	-3.3807124974059906	-0.48520042949045294	0.6278158995752979	0.85475652838396	-5.271848271665361	0	Exon
ENSG00000117643.14	e17894	MAN1C1	-0.0251337385939006	-0.6274043429817321	-0.48519758707411104	0.627817913762904	0.85475652838396	-6.00601769362268	0	Exon
ENSG00000197548.12	e204110	ATG7	0.014340769637061001	-0.7178703614627611	0.48519685244612104	0.6278184343340321	0.85475652838396	-5.9742944066618	0	Exon
ENSG00000109065.11	e971792	NAT9	0.0146773749221196	-0.43918819577772295	0.485193483749545	0.6278208214577821	0.85475652838396	-6.04553267624421	0	Exon
ENSG00000066422.4	e238071	ZBTB11	0.0111948925596911	0.701154110300709	0.48518678478854604	0.6278255684831321	0.85475652838396	-6.284056452150309	0	Exon
ENSG00000156711.16	e389452	MAPK13	-0.0417105077541193	-3.24497620318378	-0.48518319558626793	0.627828111874086	0.85475652838396	-5.3112863681875195	0	Exon
ENSG00000081913.13	e1002938	PHLPP1	0.0350276968159295	-3.1687776658950604	0.485178993702275	0.627831089430978	0.85475652838396	-5.32926367103217	0	Exon
ENSG00000076650.6	e1040091	GPATCH1	-0.0306744835317779	-2.77818570093968	-0.48517809757617497	0.62783172444845	0.85475652838396	-5.41006605320755	0	Exon
ENSG00000198933.9	e954596	TBKBP1	0.0265259913590078	-2.5011941014765804	0.485177772020542	0.627831955145421	0.85475652838396	-5.469973518419519	0	Exon
ENSG00000277258.4	e942147	PCGF2	-0.0337192075104087	-3.06736464653153	-0.485175946518462	0.627833248743125	0.85475652838396	-5.328440481758371	0	Exon
ENSG00000231607.9	e756543	DLEU2	-0.016769998376633	-0.42379181699940993	-0.48517349166151397	0.6278349883196811	0.85475652838396	-6.04590364525496	0	Exon
ENSG00000159579.13	e889927	RSPRY1	0.0164817773905116	-0.871915562119851	0.485168191077532	0.6278387444607509	0.854758359341145	-5.93814972621781	0	Exon
ENSG00000166716.9	e846683	ZNF592	-0.011346522763931001	0.958471100174292	-0.48515891743276096	0.6278453160463571	0.8547606971404978	-6.327493494936411	0	Exon
ENSG00000004799.7	e454201	PDK4	-0.0263444265890592	0.580195789820656	-0.485157153043713	0.627846566349238	0.8547606971404978	-6.26016132256425	0	Exon
ENSG00000143947.12	e127037	RPS27A	-0.0154204557980564	2.29922460627775	-0.485155559693276	0.6278476954495761	0.8547606971404978	-6.4635894668145	0	Exon
ENSG00000163512.13	e209455	AZI2	0.010943333876764	0.40358969754068	0.485143773364452	0.627856047655605	0.854768785177095	-6.23041477695744	0	Exon
ENSG00000121940.15	e53902	CLCC1	-0.00907679213919812	1.91553755622403	-0.485132104200856	0.6278643168813879	0.8547767601819591	-6.44197045833868	0	Exon
ENSG00000107147.12	e562071	KCNT1	-0.0218439755945943	-0.49798765402792206	-0.48512611188360794	0.627868563290019	0.854778234053465	-6.04104475323066	0	Exon
ENSG00000250251.6	e869377	PKD1P6	0.0234006160002617	-1.25775811997163	0.485123771001184	0.627870222141352	0.854778234053465	-5.836747564635429	0	Exon
ENSG00000185432.11	e704414	METTL7A	0.0158036734938375	2.5668301298353597	0.485118019912989	0.627874297621176	0.854779682674688	-6.495947400975161	0	Exon
ENSG00000110321.15	e619067	EIF4G2	0.00777044459261616	2.9868152648820496	0.4851154639849579	0.627876108870421	0.854779682674688	-6.52385593961457	0	Exon
ENSG00000104691.14	e492549	UBXN8	-0.0247205621568937	-2.18554250416831	-0.485108355928695	0.627881145980866	0.854783257355503	-5.59505689443243	0	Exon
ENSG00000100353.17	e1132113	EIF3D	-0.0157182310095523	-0.30096469667805104	-0.4850910834469221	0.627893386164494	0.854795232752953	-6.0912272710294495	0	Exon
ENSG00000167548.14	e701923	KMT2D	-0.0171547315760554	-0.94106862662289	-0.485087728965061	0.6278957633376371	0.854795232752953	-5.914625478144241	0	Exon
ENSG00000124588.19	e372810	NQO2	0.0213968527762531	-0.82120652670811	0.48508573464394206	0.627897176626772	0.854795232752953	-5.95070536493253	0	Exon
ENSG00000157470.11	e829584	FAM81A	0.0313561672435291	-2.58468196110719	0.485081134000419	0.627900436909112	0.854796388422513	-5.47560116096236	0	Exon
ENSG00000168137.15	e201896	SETD5	-0.0119254251652881	0.617851815995582	-0.48507122341838105	0.627907460146055	0.85480016473373	-6.27025361220016	0	Exon
ENSG00000091947.9	e950252	TMEM101	0.020167485445134997	-1.49847027018248	0.48506947029433506	0.627908702519149	0.85480016473373	-5.76901169162689	0	Exon
ENSG00000169313.9	e256300	P2RY12	-0.0377442369040282	-2.6270356912015	-0.48506629688545505	0.6279109513973941	0.85480016473373	-5.549105604349291	0	Exon
ENSG00000150782.11	e666329	IL18	-0.0338467984640074	-2.01517379558919	-0.48505712470715	0.627917451402567	0.85480016473373	-5.670218860816701	0	Exon
ENSG00000150782.11	e666334	IL18	-0.0338467984640074	-2.01517379558919	-0.48505712470715	0.627917451402567	0.85480016473373	-5.670218860816701	0	Exon
ENSG00000064692.18	e346464	SNCAIP	0.0214014087876761	-0.9899402635521759	0.48505680332207896	0.627917679157564	0.85480016473373	-5.90923768994877	0	Exon
ENSG00000101104.12	e1093346	PABPC1L	-0.0350612085192665	-2.91375358921744	-0.485048846380661	0.6279233179907869	0.8548012305780249	-5.37999798352564	0	Exon
ENSG00000270231.3	e60002	NBPF8	-0.0541067261951667	-3.59661584181637	-0.485047673507284	0.6279241491709721	0.8548012305780249	-5.21972033222255	0	Exon
ENSG00000014138.8	e643745	POLA2	-0.0159251881006774	-0.6729167709273289	-0.485036601185546	0.62793199581665	0.8548012305780249	-5.99020356170215	0	Exon
ENSG00000079332.14	e585109	SAR1A	-0.0127305929506132	0.22637302152257896	-0.485032527906356	0.627934882446659	0.8548012305780249	-6.198388638847329	0	Exon
ENSG00000123064.12	e737084	DDX54	-0.0257924507712793	-1.7752717591064098	-0.48502729011563706	0.627938594344953	0.8548012305780249	-5.674191427137379	0	Exon
ENSG00000188529.14	e16841	SRSF10	-0.0148272436250809	-0.19657911755105104	-0.48502690063223897	0.627938870362995	0.8548012305780249	-6.10607436302326	0	Exon
ENSG00000110851.11	e732072	PRDM4	0.0138133151983139	-0.386377942627601	0.485024164897078	0.6279408091178671	0.8548012305780249	-6.06241420947008	0	Exon
ENSG00000168268.10	e227573	NT5DC2	0.0240400519807987	-1.8193712589287498	0.48502256267398797	0.6279419445790551	0.8548012305780249	-5.6689107383126105	0	Exon
ENSG00000119772.16	e114913	DNMT3A	0.0128395105117295	0.133682806883002	0.485021682886794	0.627942568065773	0.8548012305780249	-6.18016049432829	0	Exon
ENSG00000184154.13	e652392	LRTOMT	-0.0219535217210306	-1.6195422176811103	-0.485021671699869	0.627942575993714	0.8548012305780249	-5.7347896301257695	0	Exon
ENSG00000065150.18	e761310	IPO5	0.00971506032316244	1.1528075762446202	0.48501446356147704	0.6279476842601589	0.854802851963182	-6.35197409822901	0	Exon
ENSG00000140263.13	e822785	SORD	-0.0380217245278469	-3.5074744726522704	-0.485012793343982	0.6279488679131271	0.854802851963182	-5.241183073255719	0	Exon
ENSG00000121879.3	e262391	PIK3CA	0.0102642057404129	0.6298611586998281	0.48500013929950797	0.62795783563707	0.854802851963182	-6.273742656246901	0	Exon
ENSG00000155657.25	e170331	TTN	0.0390108397356443	-2.3738785963897997	0.484999894533943	0.627958009099152	0.854802851963182	-5.529529716730679	0	Exon
ENSG00000049656.13	e320654	CLPTM1L	-0.0112609489206295	0.23649302365442604	-0.484996767394683	0.627960225262731	0.854802851963182	-6.200022428032059	0	Exon
ENSG00000102595.18	e761099	UGGT2	0.0255852911810789	-2.18945908928541	0.484996582201788	0.627960356506672	0.854802851963182	-5.55862633754514	0	Exon
ENSG00000204628.11	e372234	RACK1	0.00884263787051816	2.9413987882630597	0.484996172540172	0.627960646828893	0.854802851963182	-6.52033776117702	0	Exon
ENSG00000069020.18	e333127	MAST4	-0.0301288276406014	-2.48365941602954	-0.48497100960505	0.627978479606771	0.8548238440312819	-5.480128521887011	0	Exon
ENSG00000177169.9	e746173	ULK1	-0.0177298666975679	-0.0494688086596288	-0.48495750991134	0.62798804682537	0.854833584644919	-6.13892393419528	0	Exon
ENSG00000256673.1	e687329		-0.0478409468784377	-2.5631641450998703	-0.48494755959229496	0.627995098646091	0.854839901172196	-5.464894549584759	0	Exon
ENSG00000166881.9	e714183	NEMP1	0.0184142691939355	-1.17579035868649	0.48493701344981	0.6280025727658779	0.854841858240602	-5.855793488935831	0	Exon
ENSG00000176783.14	e370116	RUFY1	0.0143872738199199	-0.539081826141128	0.484936766604895	0.628002747706934	0.854841858240602	-6.022245212641691	0	Exon
ENSG00000106153.12	e442429	CHCHD2	-0.0161962305601409	2.22444765062188	-0.48493532287981606	0.6280037708873929	0.854841858240602	-6.4664734975330695	0	Exon
ENSG00000170852.10	e435136	KBTBD2	-0.0118211435922894	0.43465681525731803	-0.48492360064921797	0.6280120785602471	0.8548480025487579	-6.2364435918992305	0	Exon
ENSG00000196975.15	e131306	ANXA4	-0.0175069736925674	-0.962803192682845	-0.484918235950938	0.6280158805962951	0.8548480025487579	-5.90711304868667	0	Exon
ENSG00000233421.4	e12133		0.0658602428609919	-3.1072437894671	0.48491574863252707	0.6280176433967011	0.8548480025487579	-5.34798538694527	0	Exon
ENSG00000151576.10	e241380	QTRT2	-0.0330381301719446	-2.9903168262856297	-0.484915343041445	0.628017930845474	0.8548480025487579	-5.3559392789887	0	Exon
ENSG00000177731.15	e928955	FLII	-0.0153443041992219	-0.5467912481813579	-0.48490607267855707	0.628024500912773	0.8548536630740691	-6.02131536314585	0	Exon
ENSG00000115694.14	e198843	STK25	0.00870048966101396	2.4388000815480098	0.484888083827569	0.6280372500085479	0.8548577224458341	-6.485053846304541	0	Exon
ENSG00000071994.10	e424309	PDCD2	-0.0136655269991308	-0.0487317835907052	-0.48488686767987393	0.6280381119232861	0.8548577224458341	-6.1367763224051295	0	Exon
ENSG00000013563.13	e1176478	DNASE1L1	-0.0302506844260245	-2.7325637400797005	-0.484878278842564	0.6280441990647739	0.8548577224458341	-5.426721031688349	0	Exon
ENSG00000013563.13	e1176544	DNASE1L1	-0.0302506844260245	-2.7325637400797005	-0.484878278842564	0.6280441990647739	0.8548577224458341	-5.426721031688349	0	Exon
ENSG00000168487.17	e488057	BMP1	-0.0163475441713618	-0.6890001553433411	-0.48487616811861406	0.62804569499586	0.8548577224458341	-5.980068869351539	0	Exon
ENSG00000168487.17	e488083	BMP1	-0.0163475441713618	-0.6890001553433411	-0.48487616811861406	0.62804569499586	0.8548577224458341	-5.980068869351539	0	Exon
ENSG00000156042.17	e586750	CFAP70	0.0355576173923257	-1.79638575185165	0.484868549276647	0.6280510947021899	0.8548577224458341	-5.6794931035072995	0	Exon
ENSG00000178188.14	e878828	SH2B1	-0.0134467139239869	-0.17642209279102802	-0.48486817926686	0.628051356939952	0.8548577224458341	-6.10813757614969	0	Exon
ENSG00000143224.17	e78400	PPOX	0.0386581051018879	-3.34045825244433	0.484866796314355	0.62805233708301	0.8548577224458341	-5.277546046761941	0	Exon
ENSG00000095383.19	e545091	TBC1D2	-0.0212714464051137	-0.815852962661283	-0.48486444174595295	0.6280540058431179	0.8548577224458341	-5.950042663380421	0	Exon
ENSG00000173137.11	e522839	ADCK5	-0.0304175605833781	-2.98374934228446	-0.48486443560985104	0.628054010191978	0.8548577224458341	-5.35085036888633	0	Exon
ENSG00000134569.9	e630146	LRP4	-0.0163225458282589	1.45192359813929	-0.48485884415741	0.628057973045979	0.854859833952947	-6.393127630950309	0	Exon
ENSG00000153339.13	e994044	TRAPPC8	-0.0111320149723274	0.463589357437742	-0.484844499611814	0.628068139566361	0.8548676497982042	-6.24337336058486	0	Exon
ENSG00000164258.11	e329474	NDUFS4	0.009596535117948229	1.7218684760970402	0.48483888334486	0.6280721200458349	0.8548676497982042	-6.41092271158397	0	Exon
ENSG00000067900.7	e991172	ROCK1	-0.0115866363243111	1.11437105688386	-0.4848347276178	0.628075065387583	0.8548676497982042	-6.346342783713371	0	Exon
ENSG00000138688.15	e307071	KIAA1109	0.0107101670919168	1.5828609583730802	0.48483260077280393	0.62807657277602	0.8548676497982042	-6.40844674546288	0	Exon
ENSG00000168237.17	e226875	GLYCTK	-0.0204745836814836	-1.1229348634844099	-0.484831853038623	0.6280771027284371	0.8548676497982042	-5.86521589380838	0	Exon
ENSG00000039523.18	e895739	FAM65A	-0.0282940118395315	-1.7848130691442299	-0.48483032638434403	0.6280781847367131	0.8548676497982042	-5.680192171463291	0	Exon
ENSG00000135164.18	e450615	DMTF1	0.0118835063437113	0.158700508882976	0.484821707039779	0.628084293667373	0.8548726821914829	-6.18075194053409	0	Exon
ENSG00000246731.2	e971121		0.0287293741796515	-1.4281773981939598	0.48480583279463	0.6280955445506761	0.8548825480290351	-5.7956441824564005	0	Exon
ENSG00000129083.12	e620365	COPB1	-0.0084734600101642	1.4968131421054598	-0.48480467457552595	0.628096365442741	0.8548825480290351	-6.39512155598686	0	Exon
ENSG00000124193.14	e1092372	SRSF6	-0.0107023270784958	1.92278763767829	-0.484799267143438	0.628100197986307	0.854884481998933	-6.44083187326687	0	Exon
ENSG00000149328.14	e677976	GLB1L2	-0.0475664092611837	-3.61830392466088	-0.484790249289765	0.628106589455974	0.854888248423595	-5.220798514371901	0	Exon
ENSG00000150627.15	e316602	WDR17	0.0131652180183739	0.852315468658603	0.484786186562007	0.6281094689531	0.854888248423595	-6.310690944889309	0	Exon
ENSG00000011485.14	e1058901	PPP5C	0.0104091362553292	0.8606180172014791	0.48478395468003005	0.6281110508232	0.854888248423595	-6.31148335642792	0	Exon
ENSG00000133606.10	e473689	MKRN1	0.016025063069361	-0.441827474092312	0.48477799800177795	0.6281152726906899	0.854888248423595	-6.0595389662118695	0	Exon
ENSG00000161265.14	e1043201	U2AF1L4	0.0189086884092005	-1.5281993315248399	0.48477780505960905	0.6281154094409809	0.854888248423595	-5.7796002324832205	0	Exon
ENSG00000069424.14	e5806	KCNAB2	-0.0377286985815408	-3.2307334945405097	-0.484764995124256	0.628124488679258	0.854888248423595	-5.32017280235114	0	Exon
ENSG00000164347.17	e336121	GFM2	-0.0150099924493653	-0.344359586439263	-0.484760116699145	0.62812794635278	0.854888248423595	-6.0809813824052	0	Exon
ENSG00000081026.18	e57526	MAGI3	0.0256506374519711	-2.35006792389134	0.484757106130326	0.6281300801528891	0.854888248423595	-5.5152332600991905	0	Exon
ENSG00000163104.17	e299285	SMARCAD1	-0.0136165603563483	-0.289813736730854	-0.48475552624534496	0.628131199928821	0.854888248423595	-6.08307974419062	0	Exon
ENSG00000233846.2	e526409		-0.0242541860988826	-2.1619878675145503	-0.48474784583693104	0.628136643588285	0.854888248423595	-5.586516800708281	0	Exon
ENSG00000165688.11	e562580	PMPCA	-0.0190241359125395	-1.5558288948314598	-0.4847451496150739	0.628138554600021	0.854888248423595	-5.74921732582034	0	Exon
ENSG00000126858.16	e937912	RHOT1	-0.0128722015689935	0.0572363137461105	-0.48474406840879203	0.6281393209315389	0.854888248423595	-6.16447112095089	0	Exon
ENSG00000110693.16	e620767	SOX6	0.0201230643090132	-1.29813681927052	0.48474349091937297	0.628139730241519	0.854888248423595	-5.81412430703071	0	Exon
ENSG00000144028.14	e141456	SNRNP200	-0.0113303873057117	0.648175859321933	-0.484743087059365	0.628140016487407	0.854888248423595	-6.281467642729981	0	Exon
ENSG00000156875.13	e51751	MFSD14A	0.0126396836598243	0.37089833577174897	0.48474228152074106	0.6281405874332329	0.854888248423595	-6.231296537449781	0	Exon
ENSG00000107960.10	e599269	OBFC1	-0.0133076807440576	-0.0716230589027368	-0.484740921471192	0.6281415514031761	0.854888248423595	-6.13861421679147	0	Exon
ENSG00000281039.1	e434205		0.0174950489019893	-0.42158571719177795	0.48473204238350204	0.628147844699585	0.8548912635219491	-6.04830942999936	0	Exon
ENSG00000160014.16	e1058983	CALM3	-0.0118968900384029	3.92234183603677	-0.484729906261966	0.6281493587382371	0.8548912635219491	-6.57997870234782	0	Exon
ENSG00000189077.10	e447815	TMEM120A	-0.0164829686716122	-1.02586612246706	-0.484727588220954	0.628151001719418	0.8548912635219491	-5.900440664605731	0	Exon
ENSG00000176845.12	e985479	METRNL	-0.0188822079238656	-0.647284595684445	-0.4847197215104289	0.628156577500542	0.8548918997495321	-5.99336818444855	0	Exon
ENSG00000144749.13	e233653	LRIG1	0.0159122585218394	1.69184064270796	0.48471960221634297	0.628156662054181	0.8548918997495321	-6.41954680818607	0	Exon
ENSG00000135164.18	e450558	DMTF1	0.00984983698360351	1.14472323052521	0.484716721108207	0.628158704136595	0.8548918997495321	-6.354226057953559	0	Exon
ENSG00000173744.17	e190442	AGFG1	-0.0112269126843071	0.535278915823104	-0.48470345268528997	0.6281681086150429	0.8549014166023101	-6.25546290172082	0	Exon
ENSG00000165487.13	e748900	MICU2	0.0111861350851682	1.05322155036808	0.484696192481975	0.62817325457447	0.8549051377997209	-6.340133516926531	0	Exon
ENSG00000277147.4	e64452	LINC00869	-0.0535140877871352	-3.61969962091794	-0.484676716815805	0.628187058821301	0.8549206423195921	-5.20901772785319	0	Exon
ENSG00000146830.9	e458672	GIGYF1	0.009076927670243491	2.7062586614337403	0.48467218944247	0.628190267817735	0.8549209362961149	-6.506789251874091	0	Exon
ENSG00000087266.15	e277183	SH3BP2	0.0161380088211239	1.03486593679766	0.48466760821075894	0.6281935149961	0.8549209362961149	-6.33871759516803	0	Exon
ENSG00000099797.12	e1029179	TECR	-0.0130735615993098	1.50574998412583	-0.484664347810145	0.6281958259734001	0.8549209362961149	-6.398174072772759	0	Exon
ENSG00000122687.17	e425716	MRM2	-0.0114395643481176	0.548748252891733	-0.48466130203280205	0.6281979848286801	0.8549209362961149	-6.25971408773813	0	Exon
ENSG00000140403.12	e843081	DNAJA4	0.0179999570649368	0.7400274570911959	0.48465939933774604	0.628199333465741	0.8549209362961149	-6.28766395808613	0	Exon
ENSG00000162373.12	e36150	BEND5	0.0316229173519441	-2.98598849092408	0.48465439255963794	0.6282028822939251	0.8549224837796741	-5.357720810286559	0	Exon
ENSG00000067900.7	e991173	ROCK1	-0.0120722368499285	0.49485670058096	-0.4846476635629521	0.6282076518524361	0.8549245103906781	-6.24496738833873	0	Exon
ENSG00000187838.16	e920030	TMEM256-PLSCR3	0.0369493490500571	-3.2490572310505	0.48464492548476795	0.628209592625294	0.8549245103906781	-5.29730430176549	0	Exon
ENSG00000153391.15	e995236	INO80C	0.0163218184129786	-1.22070691795098	0.48464091971393897	0.628212431954015	0.8549245103906781	-5.8562875950915005	0	Exon
ENSG00000134780.9	e637018	DAGLA	0.0174298176248294	-0.761117300375382	0.48463754299176204	0.628214825411318	0.8549245103906781	-5.9694319459565905	0	Exon
ENSG00000141084.10	e896315	RANBP10	0.0207834148928395	-1.6020167179093001	0.484635279014143	0.628216430145408	0.8549245103906781	-5.728343422676129	0	Exon
ENSG00000076555.15	e732917	ACACB	-0.026341796151166	-1.4225021459669598	-0.48461157010300004	0.628233235407774	0.8549390140652621	-5.78162776849159	0	Exon
ENSG00000119689.14	e793393	DLST	0.0120419752879573	0.585699188559939	0.48460775257197497	0.6282359413540269	0.8549390140652621	-6.26835152406137	0	Exon
ENSG00000154845.15	e988590	PPP4R1	-0.018292505496236	-1.34464874024203	-0.484606896100937	0.628236548439394	0.8549390140652621	-5.8041400183941	0	Exon
ENSG00000132768.13	e31997	DPH2	-0.0126333108612568	-0.115343568362534	-0.484606633100469	0.628236734859917	0.8549390140652621	-6.12611094367194	0	Exon
ENSG00000172840.6	e893855	PDP2	-0.0381731983317517	-3.3607881436281604	-0.484597013179845	0.6282435536878621	0.8549450113979978	-5.26231065445445	0	Exon
ENSG00000260257.2	e1086325		0.0143248708734789	1.49909305455603	0.48459229300146295	0.628246899473921	0.854945065725793	-6.39704395744056	0	Exon
ENSG00000131626.16	e650974	PPFIA1	-0.0119818213549861	0.0469369368453455	-0.484590151823664	0.6282484171993511	0.854945065725793	-6.157875351470901	0	Exon
ENSG00000115970.18	e123391	THADA	0.0172845789881246	-1.10693313379198	0.48458571604312	0.628251561407032	0.8549454125197521	-5.8768335815205095	0	Exon
ENSG00000174839.12	e230978	DENND6A	-0.0284943007093807	-2.62953654584188	-0.48457977142144704	0.628255775134932	0.8549454125197521	-5.44203561823545	0	Exon
ENSG00000110077.14	e635172	MS4A6A	-0.0463292633633281	-3.39601633078367	-0.484579584790387	0.628255907424877	0.8549454125197521	-5.3269833224797605	0	Exon
ENSG00000197694.14	e556163	SPTAN1	0.009270420728451691	4.07038702872695	0.484574843761317	0.628259268018907	0.85494670366182	-6.59041505275207	0	Exon
ENSG00000136110.12	e758093	LECT1	-0.0219505441293724	-1.63440630383252	-0.484555888529296	0.628272704174872	0.8549558900882649	-5.779663022839639	0	Exon
ENSG00000147471.11	e493466	PROSC	0.0228694492975987	-1.4399985901651697	0.484554949094465	0.62827337008357	0.8549558900882649	-5.78164515154886	0	Exon
ENSG00000172081.13	e1009922	MOB3A	-0.0197620343455757	-1.4365704277028601	-0.48455189001598103	0.628275538481931	0.8549558900882649	-5.77364126306618	0	Exon
ENSG00000114107.8	e252250	CEP70	-0.026571674617856	-2.16647150146184	-0.484551710142461	0.628275665983646	0.8549558900882649	-5.56492008700081	0	Exon
ENSG00000167210.16	e997569	LOXHD1	0.0434960338168301	-3.5444703974105	0.484546479506419	0.628279373677481	0.8549576534960279	-5.24578024775988	0	Exon
ENSG00000147133.15	e1159444	TAF1	0.0118286124557341	-0.0605727412978875	0.484542895843768	0.628281913933052	0.8549578282555009	-6.1337027247265805	0	Exon
ENSG00000196735.11	e386063	HLA-DQA1	-0.0488601308879775	-1.24544089871581	-0.48452912992470293	0.6282916718548461	0.8549640958146278	-5.90091539463789	0	Exon
ENSG00000138777.19	e302375	PPA2	-0.00913617123151922	1.37440764791583	-0.48452541219375606	0.628294307166127	0.8549640958146278	-6.37647242502169	0	Exon
ENSG00000157110.15	e492375	RBPMS	-0.0323589214505538	-2.54127606501882	-0.484522480106676	0.6282963855775949	0.8549640958146278	-5.47139420710231	0	Exon
ENSG00000109536.11	e319519	FRG1	0.0149145299827196	0.359478465848604	0.4845193857607771	0.62829857900952	0.8549640958146278	-6.22671471548948	0	Exon
ENSG00000109536.11	e319525	FRG1	0.0149145299827196	0.359478465848604	0.4845193857607771	0.62829857900952	0.8549640958146278	-6.22671471548948	0	Exon
ENSG00000161249.20	e1042673	DMKN	0.0427137947322405	-3.53393053661454	0.484505240419136	0.6283086059990041	0.854970930002104	-5.24369731092171	0	Exon
ENSG00000259935.1	e827192		0.0337210314575123	-2.89731741060244	0.48450379939161303	0.628309627481755	0.854970930002104	-5.382275399282101	0	Exon
ENSG00000114861.18	e234433	FOXP1	0.0123982019677087	0.982879604179063	0.484502093183108	0.628310836940881	0.854970930002104	-6.32957730477721	0	Exon
ENSG00000178467.17	e220479	P4HTM	0.0103943713957505	1.0751793360355	0.484490571429248	0.628319004251651	0.854978761663308	-6.34466771389254	0	Exon
ENSG00000174233.11	e701119	ADCY6	-0.0165050815900076	-0.624579370280225	-0.48448417513783	0.628323538346689	0.854981649421619	-5.99790086105548	0	Exon
ENSG00000080845.17	e1089912	DLGAP4	-0.0194751193955197	-1.3069043041608202	-0.484463788186011	0.628337989998744	0.854989406589211	-5.809442720078451	0	Exon
ENSG00000105808.17	e460999	RASA4	-0.0388461519690909	-1.82870220375265	-0.484462504155786	0.628338900211109	0.854989406589211	-5.6582207162090095	0	Exon
ENSG00000123384.13	e714518	LRP1	0.0115854694598107	1.9696051934441798	0.484459886015529	0.6283407561377441	0.854989406589211	-6.4481209390287395	0	Exon
ENSG00000188243.12	e759182	COMMD6	-0.009162725781704871	2.04242878935702	-0.48445789676559997	0.628342166263136	0.854989406589211	-6.44592617036255	0	Exon
ENSG00000141012.12	e908369	GALNS	0.0306819882008571	-1.9553992675204	0.484455829201892	0.628343631904487	0.854989406589211	-5.63331015297753	0	Exon
ENSG00000154721.14	e1105107	JAM2	0.0164861547410086	-0.390402084620315	0.484453983956796	0.6283449399512839	0.854989406589211	-6.05743032848284	0	Exon
ENSG00000136718.9	e153300	IMP4	0.0120633072770764	0.7456462044009009	0.484452315743765	0.628346122505611	0.854989406589211	-6.293310827699139	0	Exon
ENSG00000142784.15	e19627	WDTC1	-0.0187575102295484	-1.26916159802971	-0.48444734991213895	0.62834964266462	0.8549896817593678	-5.82572793113517	0	Exon
ENSG00000074755.14	e914717	ZZEF1	0.0133384567422038	-0.285042497461632	0.48444522555362607	0.628351148574041	0.8549896817593678	-6.084193418259799	0	Exon
ENSG00000112159.11	e404365	MDN1	-0.0141083503911247	-0.30884863435660903	-0.484440941353478	0.6283541855507839	0.8549905322622819	-6.07972038000195	0	Exon
ENSG00000170471.14	e1091355	RALGAPB	0.0106464457936236	0.5907283372669521	0.48440884044083	0.628376941393815	0.855018213771582	-6.26714274842685	0	Exon
ENSG00000197024.8	e476613	ZNF398	-0.0179732451180732	-1.3037674374385801	-0.484403452859821	0.6283807606018399	0.8550192088300171	-5.81768650702669	0	Exon
ENSG00000172716.16	e939273	SLFN11	-0.0345042826302559	-2.9124423345327	-0.48439222839874896	0.6283887175540551	0.8550192088300171	-5.37951284356328	0	Exon
ENSG00000128573.23	e465391	FOXP2	0.0265018913060393	-1.9737734202943	0.48439139019991706	0.6283893117498511	0.8550192088300171	-5.650354230040951	0	Exon
ENSG00000197619.13	e1068842	ZNF615	-0.0233521144425513	-1.93187381595903	-0.484389790878252	0.628390445503245	0.8550192088300171	-5.665885593817821	0	Exon
ENSG00000162775.14	e55510	RBM15	-0.00770347045046292	2.7747812376212595	-0.484388519036754	0.628391347107752	0.8550192088300171	-6.51084335003397	0	Exon
ENSG00000196453.7	e476769	ZNF777	-0.0186293509085716	-1.2972724453741202	-0.48438739390059493	0.628392144713761	0.8550192088300171	-5.816818367495119	0	Exon
ENSG00000078142.11	e996474	PIK3C3	-0.0115905236850886	0.372367285146449	-0.48437929055699297	0.628397889165201	0.8550199801578181	-6.22653790657175	0	Exon
ENSG00000088854.12	e1079170	C20orf194	0.0165442296173269	-0.6861476585963051	0.48437643273480996	0.6283999150776179	0.8550199801578181	-5.983190916018191	0	Exon
ENSG00000187244.10	e1056294	BCAM	0.0265840044546255	-2.07136464730771	0.484376386835637	0.628399947615601	0.8550199801578181	-5.60355912020255	0	Exon
ENSG00000142541.16	e1063930	RPL13A	0.0148441587373613	2.6814039115266897	0.484368531884507	0.628405516011301	0.855024274820524	-6.504372976052211	0	Exon
ENSG00000232044.6	e109904	LINC01105	-0.0237777009974683	-1.53139018345485	-0.4843614842306429	0.6284105121298951	0.855024850956852	-5.76006460613238	0	Exon
ENSG00000170919.15	e754924	TPT1-AS1	-0.0237527514024102	-1.0095946565606801	-0.48436112966184297	0.6284107634860191	0.855024850956852	-5.89735952082431	0	Exon
ENSG00000162642.13	e47593	C1orf52	-0.0113825775850791	1.12157056620999	-0.48435565037992	0.628414647790038	0.8550268541605001	-6.346656326815991	0	Exon
ENSG00000104497.13	e504773	SNX16	0.0218898483148529	-1.6004581738228203	0.484350734348411	0.6284181328104079	0.855028314081784	-5.7440789618273795	0	Exon
ENSG00000151702.16	e676322	FLI1	-0.0209341089288953	-1.1754696618535299	-0.48433547924843395	0.628428947345325	0.8550353789685609	-5.85551265987646	0	Exon
ENSG00000138835.22	e548725	RGS3	0.0417630482426589	-3.59120976232157	0.48433187081868795	0.6284315054188979	0.8550353789685609	-5.22265786201774	0	Exon
ENSG00000188672.17	e17706	RHCE	-0.0447450316707925	-3.3699541341450696	-0.484330463149655	0.62843250333921	0.8550353789685609	-5.282941537831441	0	Exon
ENSG00000162753.11	e83162	SLC9C2	0.0406978987536012	-3.23846598633752	0.484329799979955	0.6284329734716279	0.8550353789685609	-5.339429899224831	0	Exon
ENSG00000061273.17	e699950	HDAC7	0.0355083081635681	-3.09836364644881	0.484318734171886	0.628440818235813	0.85504277060076	-5.32956641710309	0	Exon
ENSG00000100075.9	e1118458	SLC25A1	-0.0204636110900249	-1.17627641357815	-0.484299413911438	0.6284545148410451	0.8550530853869399	-5.848061352910651	0	Exon
ENSG00000180113.15	e395098	TDRD6	-0.0354322186287719	-2.5274024450260697	-0.484298058515701	0.6284554757190589	0.8550530853869399	-5.482828231787059	0	Exon
ENSG00000109381.19	e308605	ELF2	-0.0103435429856457	1.1948213437323603	-0.48429695962085606	0.6284562547568671	0.8550530853869399	-6.35710190065644	0	Exon
ENSG00000174938.14	e880218	SEZ6L2	0.0127602889976548	0.9239512674950809	0.484294430374415	0.6284580478131789	0.8550530853869399	-6.32616491753742	0	Exon
ENSG00000075413.17	e804832	MARK3	0.0112023524750942	0.47892708147455104	0.48427485491472294	0.628471925499932	0.855066327533667	-6.2455652523012	0	Exon
ENSG00000206567.9	e203326		0.0336831445354045	-2.53189486831959	0.484273450348056	0.628472921248475	0.855066327533667	-5.465684720115299	0	Exon
ENSG00000164692.17	e453569	COL1A2	-0.0352060523302068	-2.79325066988272	-0.484270494006456	0.628475017109086	0.855066327533667	-5.41312210100679	0	Exon
ENSG00000156873.15	e882340	PHKG2	0.0145601576616552	-0.40586607280441406	0.48425954373839103	0.628482780187938	0.8550709493121559	-6.057364962513749	0	Exon
ENSG00000196218.12	e1047231	RYR1	-0.0311302759852399	-2.3756226208134197	-0.484253067225004	0.628487371664275	0.8550709493121559	-5.515699174435429	0	Exon
ENSG00000129353.14	e1022030	SLC44A2	-0.013454551734096999	1.08072341669679	-0.48425126503971294	0.6284886493127939	0.8550709493121559	-6.345209634671839	0	Exon
ENSG00000161800.12	e703412	RACGAP1	0.0148797626498855	-0.540176618337455	0.48425032599911294	0.6284893150404721	0.8550709493121559	-6.0288016292298305	0	Exon
ENSG00000196792.11	e776122	STRN3	0.00998604087366947	0.8619106716281221	0.4842486900018039	0.6284904748725079	0.8550709493121559	-6.3097551588813605	0	Exon
ENSG00000111266.8	e688955	DUSP16	0.0344105367898071	-3.10614056820036	0.48423769772069497	0.6284982678186011	0.8550778875372859	-5.33258531828254	0	Exon
ENSG00000085274.15	e260412	MYNN	-0.009492699205414729	1.3895834907174998	-0.484234691728988	0.628500398915018	0.8550778875372859	-6.3830982781426595	0	Exon
ENSG00000124224.16	e1098253	PPP4R1L	-0.0380651309410136	-3.5018614739459504	-0.48422595867789	0.628506590225149	0.8550830290570579	-5.23548203487886	0	Exon
ENSG00000112977.15	e322232	DAP	0.0251304683589824	-2.14726495967684	0.48422230686265705	0.6285091791930051	0.8550832695705809	-5.58133677494852	0	Exon
ENSG00000077713.18	e1167327	SLC25A43	0.030645343952406003	-2.27996544040781	0.48421112952064	0.628517103439293	0.8550872421318092	-5.538555567516941	0	Exon
ENSG00000166436.15	e617159	TRIM66	-0.0225094711139017	-1.83994930022774	-0.48420876093631393	0.628518782667432	0.8550872421318092	-5.672133828026481	0	Exon
ENSG00000112697.15	e400972	TMEM30A	-0.0288859768826736	-2.46862239278856	-0.48420559482927894	0.628521027309138	0.8550872421318092	-5.4807146847544805	0	Exon
ENSG00000107295.9	e528493	SH3GL2	-0.016245065502065	0.186036595867777	-0.484204578402074	0.6285217479156079	0.8550872421318092	-6.2099119281359005	0	Exon
ENSG00000131374.14	e207182	TBC1D5	0.014377694930191002	-0.4912099731693111	0.484197368249825	0.6285268596370329	0.855090914750994	-6.037889921572731	0	Exon
ENSG00000165240.18	e1161139	ATP7A	0.0133290492084108	-0.451686613475627	0.48418571364081703	0.6285351223456639	0.8550988741439749	-6.04756385262992	0	Exon
ENSG00000276234.4	e941212	TADA2A	0.0115717695859963	0.19589971402567302	0.484175437422227	0.6285424078626379	0.8551055040477241	-6.18962772021477	0	Exon
ENSG00000148660.20	e587794	CAMK2G	0.0128255534787396	0.604789138263087	0.48416449041919	0.628550168984722	0.855112780938845	-6.269920552299009	0	Exon
ENSG00000134115.12	e199723	CNTN6	0.0462816980894551	-3.3415097358826897	0.484156330387691	0.628555954247958	0.855116342268542	-5.28099686271513	0	Exon
ENSG00000164597.13	e463248	COG5	0.0126865509487687	0.36627977609808704	0.48415008766967	0.6285603801981811	0.855116342268542	-6.22628866057155	0	Exon
ENSG00000163719.19	e202028	MTMR14	-0.017139262564347	-1.18033823406945	-0.48414994891984797	0.6285604785689151	0.855116342268542	-5.85915348226467	0	Exon
ENSG00000150347.14	e582693	ARID5B	-0.0164240029787395	0.203915826916811	-0.48413559519858895	0.62857065509415	0.855116342268542	-6.18985131035316	0	Exon
ENSG00000185100.10	e806200	ADSSL1	0.0305068792165647	-2.47088329940915	0.48413518037737197	0.6285709491958421	0.855116342268542	-5.48862657085064	0	Exon
ENSG00000227372.11	e5300	TP73-AS1	-0.0204351144960801	-1.3856212712433502	-0.48413397531735	0.628571803564703	0.855116342268542	-5.78680896077721	0	Exon
ENSG00000187994.13	e1048178	RINL	-0.0206849618608683	-1.52453902185913	-0.48413263654509603	0.628572752734047	0.855116342268542	-5.7741490794885095	0	Exon
ENSG00000011376.9	e216425	LARS2	-0.0167688996253356	-0.15198940101487	-0.4841304828129289	0.6285742796989751	0.855116342268542	-6.11523358530274	0	Exon
ENSG00000077684.15	e308003	JADE1	0.00977271264124589	2.6105603671081	0.48412328310354796	0.6285793842002839	0.855116342268542	-6.49889840841838	0	Exon
ENSG00000050405.13	e704049	LIMA1	-0.0188369142102202	-0.897811828256907	-0.48412111952924297	0.628580918150111	0.855116342268542	-5.9250103916959596	0	Exon
ENSG00000237298.9	e169842	TTN-AS1	0.0236272358266372	-1.5537363534702098	0.48412052713585496	0.628581338150635	0.855116342268542	-5.738906952257401	0	Exon
ENSG00000113319.11	e338612	RASGRF2	0.0252211113902602	0.560252907927178	0.484119968703473	0.6285817340732829	0.855116342268542	-6.263583734006151	0	Exon
ENSG00000156140.9	e292589	ADAMTS3	0.0204702650424169	-1.3641781633063101	0.484110549433367	0.628588412252242	0.8551221455356229	-5.8625839813746	0	Exon
ENSG00000188818.12	e320166	ZDHHC11	-0.0675960791242282	-2.30443150438684	-0.484103888553822	0.628593134775179	0.855122230384248	-5.5833367100715	0	Exon
ENSG00000133606.10	e473735	MKRN1	0.0160019292808399	-0.44191069727789	0.484091034782979	0.628602248063376	0.855122230384248	-6.0598439004521705	0	Exon
ENSG00000133606.10	e473768	MKRN1	0.0160019292808399	-0.44191069727789	0.484091034782979	0.628602248063376	0.855122230384248	-6.0598439004521705	0	Exon
ENSG00000167315.17	e998660	ACAA2	-0.013821696275773999	0.48486333946463006	-0.484089624950916	0.628603247633891	0.855122230384248	-6.245882054339759	0	Exon
ENSG00000101928.12	e1170275	MOSPD1	0.0201928520630433	-1.78054722398187	0.48408768068319	0.628604626120255	0.855122230384248	-5.68996390927717	0	Exon
ENSG00000167785.8	e1019321	ZNF558	-0.0193244781680112	-1.56686837858192	-0.484085964709182	0.628605842747389	0.855122230384248	-5.742939432412849	0	Exon
ENSG00000171960.10	e30123	PPIH	-0.0133610141093942	-0.36614034832374603	-0.48408350909348297	0.628607583782916	0.855122230384248	-6.07774472109385	0	Exon
ENSG00000205937.11	e860428	RNPS1	-0.0153659406101312	0.18388897268758603	-0.484083242244201	0.628607772979616	0.855122230384248	-6.19169882359206	0	Exon
ENSG00000266402.3	e966994	SNHG25	-0.0225433394623995	-1.88370711487526	-0.48407723801063596	0.628612030000272	0.855124657629967	-5.660603325371469	0	Exon
ENSG00000105429.12	e1054085	MEGF8	0.0168162442124195	-0.5507795983608511	0.48407028215815795	0.6286169617372579	0.855124657629967	-6.027852306377911	0	Exon
ENSG00000184056.14	e850522	VPS33B	0.0143224740328273	-0.255291567153632	0.484067197934294	0.6286191484739649	0.855124657629967	-6.0995579098962995	0	Exon
ENSG00000072133.10	e1161551	RPS6KA6	-0.01703610761122	-0.0209653374239227	-0.484061868070622	0.6286229273930171	0.855124657629967	-6.14869568662977	0	Exon
ENSG00000113597.17	e332455	TRAPPC13	-0.0131728101674086	-0.0425091512701179	-0.484060954804726	0.62862357490735	0.855124657629967	-6.145292751310331	0	Exon
ENSG00000272921.1	e681911		0.00924704104699618	1.50832770718167	0.484060311414586	0.62862403107734	0.855124657629967	-6.3933071465672695	0	Exon
ENSG00000245556.2	e337715	SCAMP1-AS1	-0.0146886648733088	0.524478173091689	-0.484049490408734	0.628631703299133	0.85513073859779	-6.25350585748591	0	Exon
ENSG00000104980.7	e1018126	TIMM44	-0.0140792994793158	-0.0539875905839235	-0.48404720175136795	0.628633325989573	0.85513073859779	-6.136581182650829	0	Exon
ENSG00000240342.3	e738680	RPS2P5	0.0139201322775541	3.3097924674747	0.48404320425608294	0.6286361602745849	0.855131312597129	-6.54586303154838	0	Exon
ENSG00000162775.14	e55515	RBM15	-0.007702311627475879	2.77432788101201	-0.48403636802483	0.628641007279349	0.855134624476371	-6.5109799668483905	0	Exon
ENSG00000157350.12	e900156	ST3GAL2	-0.011430534322229999	3.26969922408273	-0.4840318993385	0.6286441756629959	0.8551356529259742	-6.542351691700059	0	Exon
ENSG00000167965.17	e859993	MLST8	-0.0401688295945432	-3.47444521774431	-0.484025317962799	0.6286488419961159	0.8551387189990409	-5.24835997517189	0	Exon
ENSG00000112685.13	e372470	EXOC2	-0.0120866195946005	0.0702543718410855	-0.48402126077156604	0.628651718637039	0.855139350574643	-6.167139442391349	0	Exon
ENSG00000275066.4	e941305	SYNRG	-0.030259881447837995	-2.7586906756961	-0.484009178724277	0.6286602851170711	0.855142376635928	-5.42736935742626	0	Exon
ENSG00000100884.9	e772288	CPNE6	0.017336329832435	-0.37171936590885796	0.484005118003536	0.628663164283035	0.855142376635928	-6.078618583235049	0	Exon
ENSG00000277778.2	e535052	PGM5P2	-0.0395648099989508	-2.47673569701899	-0.483998787752918	0.628667652621239	0.855142376635928	-5.49141105457878	0	Exon
ENSG00000080839.11	e1090345	RBL1	-0.0289947435379539	-2.7148010156746696	-0.48399771314587603	0.628668414551342	0.855142376635928	-5.4248362162536	0	Exon
ENSG00000078124.11	e656614	ACER3	-0.0201186964384265	-1.11385911740498	-0.483989018466928	0.6286745793660671	0.855142376635928	-5.87603171323112	0	Exon
ENSG00000089280.18	e883222	FUS	-0.0169239030242492	-0.0035791865059430204	-0.483988322897344	0.628675072549013	0.855142376635928	-6.1539375445696995	0	Exon
ENSG00000133226.16	e17293	SRRM1	-0.0149816220986799	0.42501680571652	-0.4839851496151121	0.628677322518224	0.855142376635928	-6.236866665861401	0	Exon
ENSG00000197785.13	e2507	ATAD3A	0.0366219920491565	-2.5809526996596803	0.48398324619761696	0.6286786721101351	0.855142376635928	-5.45659511716204	0	Exon
ENSG00000100614.17	e785343	PPM1A	-0.008138136753977841	1.8304443060983202	-0.483982716698841	0.6286790475441569	0.855142376635928	-6.43084301998626	0	Exon
ENSG00000135205.14	e448401	CCDC146	0.0241698207461914	-0.961044177321109	0.48397613351668894	0.628683715269428	0.855142376635928	-5.912222724043371	0	Exon
ENSG00000076043.9	e667720	REXO2	0.0156578979015003	-0.380556257230543	0.48397539731440203	0.6286842372656349	0.855142376635928	-6.066610102428401	0	Exon
ENSG00000082258.12	e154585	CCNT2	-0.0116310267777536	0.350942359487898	-0.483973339717834	0.628685696183045	0.855142376635928	-6.22162925772975	0	Exon
ENSG00000179818.13	e131717	PCBP1-AS1	-0.0337886057915355	-3.0380799209336202	-0.48397198789382107	0.62868665468057	0.855142376635928	-5.33528058776578	0	Exon
ENSG00000135749.18	e103981	PCNX2	-0.0108138383474212	1.82876497318105	-0.48397049084203003	0.6286877161511559	0.855142376635928	-6.4293909034737196	0	Exon
ENSG00000174606.13	e97191	ANGEL2	0.00960730774225873	1.39346323501788	0.48395981087275197	0.628695288705953	0.8551493955287328	-6.38029277365895	0	Exon
ENSG00000085788.13	e493801	DDHD2	0.00956788575087834	1.5679764845505901	0.48395470321366707	0.628698910268465	0.8551510402607561	-6.40045468061599	0	Exon
ENSG00000112699.10	e372545	GMDS	-0.0392709859933342	-3.4336083610760295	-0.48395080225252596	0.628701676233313	0.855151521207782	-5.25768565112482	0	Exon
ENSG00000121281.12	e886330	ADCY7	-0.0366320770791921	-2.91490480393932	-0.48394153068348994	0.6287082502326501	0.855154909091257	-5.38970024477378	0	Exon
ENSG00000244255.5	e384046		0.0423548760792752	-2.92414375111127	0.48394048488660796	0.62870899175603	0.855154909091257	-5.3975091690178205	0	Exon
ENSG00000197324.8	e769932	LRP10	0.0142181724785255	0.007161023543146159	0.48392085395348794	0.628722911159597	0.855170560599843	-6.1547447986463	0	Exon
ENSG00000110367.11	e670750	DDX6	-0.0274841056552316	-2.68144430384256	-0.483910033126806	0.628730583773255	0.8551777153195369	-5.45233350498409	0	Exon
ENSG00000166169.16	e597757	POLL	-0.0184910444852317	-1.24651946243135	-0.483903876371489	0.6287349492991771	0.855178812380536	-5.844675040032111	0	Exon
ENSG00000242686.4	e274437		-0.0378090894925131	-2.5419355060520297	-0.483902090994633	0.6287362152458571	0.855178812380536	-5.47769542946797	0	Exon
ENSG00000126653.16	e936190	NSRP1	-0.0198731353800089	-1.4612598434408102	-0.48389439253109606	0.6287416739627271	0.855178879051799	-5.77534319195511	0	Exon
ENSG00000204371.11	e383842	EHMT2	0.010887432888588002	1.2969758433276	0.483892013271775	0.628743361018159	0.855178879051799	-6.37475804258995	0	Exon
ENSG00000154263.17	e969909	ABCA10	-0.035956819279117994	-3.2782540816894703	-0.48389125394301297	0.628743899433908	0.855178879051799	-5.2921481733375995	0	Exon
ENSG00000272897.5	e1088989		-0.0146759551777491	0.133545652995541	-0.483888098298323	0.6287461370027889	0.855178879051799	-6.185078610454	0	Exon
ENSG00000099625.12	e1008015	CBARP	-0.0153085420986897	0.573277091656799	-0.48388501040447296	0.628748326534985	0.855178879051799	-6.262013567154701	0	Exon
ENSG00000092969.11	e98217	TGFB2	0.0202512324620005	-0.603364828061551	0.48387893898903994	0.628752631601717	0.8551797868212929	-6.010993994500929	0	Exon
ENSG00000165271.16	e530798	NOL6	-0.0193696302986124	-1.36827242350271	-0.483877264603125	0.628753818863026	0.8551797868212929	-5.80774781314407	0	Exon
ENSG00000166887.15	e818782	VPS39	-0.00990626443463377	0.8089471627284591	-0.483871758970906	0.6287577227632171	0.8551798441337181	-6.303296042581531	0	Exon
ENSG00000228782.7	e954227		0.0293064133004046	-2.7823119981750604	0.48387040064966796	0.628758685914978	0.8551798441337181	-5.40544460231641	0	Exon
ENSG00000154175.16	e237517	ABI3BP	0.0472715307064625	-3.3732101442911695	0.48386329984536297	0.628763720928788	0.8551834110809592	-5.28886809443718	0	Exon
ENSG00000259799.1	e650649		-0.0311588792806203	-2.70245047138358	-0.483857788498244	0.628767628907731	0.855185445123228	-5.44275711868186	0	Exon
ENSG00000184368.15	e1147070	MAP7D2	0.0151999034737268	1.7310288542934298	0.483850038033385	0.6287731246150761	0.855186715686389	-6.41795620343349	0	Exon
ENSG00000105607.12	e1026318	GCDH	0.0230978092764147	-1.66773069322692	0.48384856008230204	0.628774172604447	0.855186715686389	-5.71497429276209	0	Exon
ENSG00000095002.13	e125119	MSH2	-0.0108651435538673	0.864391378771991	-0.48384626429664596	0.628775800507559	0.855186715686389	-6.30956837915599	0	Exon
ENSG00000182621.17	e1080800	PLCB1	0.0124541136971179	2.37011929854956	0.483836219113651	0.6287829233996861	0.855188034070525	-6.475894566685191	0	Exon
ENSG00000155265.10	e595962	GOLGA7B	0.0166134010584775	-0.39207917224211997	0.483831436254938	0.6287863148669339	0.855188034070525	-6.05652473490204	0	Exon
ENSG00000115677.16	e198187	HDLBP	-0.007821403889626129	1.8841533264008603	-0.483829890917479	0.628787410648711	0.855188034070525	-6.43615538030571	0	Exon
ENSG00000152465.17	e571024	NMT2	0.0102339869988202	1.63786543947618	0.48382864746439097	0.628788292368201	0.855188034070525	-6.41259856513366	0	Exon
ENSG00000133704.9	e694740	IPO8	-0.0175498187094996	-0.8367703567883059	-0.483823448197725	0.6287919791191949	0.855188034070525	-5.9437602413223205	0	Exon
ENSG00000160014.16	e1058981	CALM3	-0.0118745946668553	3.9223552203905396	-0.483821416241444	0.628793419962771	0.855188034070525	-6.58041384359378	0	Exon
ENSG00000154229.11	e968230	PRKCA	0.011383847085438999	1.19287662371213	0.483821081662151	0.6287936572103471	0.855188034070525	-6.36237414310655	0	Exon
ENSG00000018625.14	e76889	ATP1A2	-0.0144092488323408	4.183993358909101	-0.48379347659495703	0.628813231881454	0.8552099107091841	-6.59632796244336	0	Exon
ENSG00000164808.16	e497532	SPIDR	-0.0109454127296806	0.4999499204428379	-0.483791593033614	0.628814567518751	0.8552099107091841	-6.246803011014451	0	Exon
ENSG00000068831.18	e641816	RASGRP2	-0.0368018191212218	-3.25605132086109	-0.4837826012548351	0.628820943624743	0.85521530127498	-5.28856414494592	0	Exon
ENSG00000273275.1	e130727		0.0363062441277889	-1.9402872899785801	0.48374771704123204	0.628845680422017	0.8552456627932091	-5.64882652856406	0	Exon
ENSG00000171517.5	e47360	LPAR3	0.0620081568906085	-1.5927121194432399	0.48374003550253203	0.6288511275456949	0.855246307066966	-5.76158292981498	0	Exon
ENSG00000117859.18	e36680	OSBPL9	-0.0101641783884212	0.8144135433993149	-0.48373729832283796	0.6288530685362379	0.855246307066966	-6.30356666494337	0	Exon
ENSG00000177082.12	e846491	WDR73	-0.021682066670743	-1.7360755550809	-0.483735234317948	0.628854532166355	0.855246307066966	-5.6931676630241395	0	Exon
ENSG00000108883.12	e951853	EFTUD2	0.0115293044416894	0.154257970050595	0.48373019436407594	0.628858106111846	0.855246307066966	-6.18808848777709	0	Exon
ENSG00000135622.12	e136666	SEMA4F	-0.0181484642772495	-0.791398799998837	-0.48373003747312104	0.6288582173669179	0.855246307066966	-5.9630547845503905	0	Exon
ENSG00000109332.19	e301480	UBE2D3	-0.0194652435584323	-0.546313429793133	-0.4837163429792679	0.6288679284876451	0.8552516117829201	-6.019957060862841	0	Exon
ENSG00000231607.9	e756524	DLEU2	0.0263691042397315	-2.02390530452959	0.48371459811025297	0.6288691658241429	0.8552516117829201	-5.63720154134409	0	Exon
ENSG00000213341.10	e596659	CHUK	-0.00999794424739536	1.65968182102425	-0.48371433010292797	0.628869355875891	0.8552516117829201	-6.41217516950548	0	Exon
ENSG00000100105.17	e1129638	PATZ1	-0.0123576247068588	0.0572860511502483	-0.483707679250044	0.6288740721960021	0.855254744710057	-6.162152458684799	0	Exon
ENSG00000159784.17	e475513	FAM131B	0.0129349939947891	0.834337527253478	0.483704135292113	0.628876585329528	0.8552548813399191	-6.306232702006249	0	Exon
ENSG00000143947.12	e127032	RPS27A	-0.0153685185740257	2.30061462175975	-0.48369298413307793	0.6288844929999841	0.8552623543626271	-6.46440957512829	0	Exon
ENSG00000095794.19	e576447	CREM	0.0406726107857912	-3.76477283258528	0.483678807116707	0.628894546471669	0.855272303157453	-5.20156665841575	0	Exon
ENSG00000114126.17	e253378	TFDP2	0.0109083231033236	0.769074782445886	0.483675863515646	0.6288966339019101	0.855272303157453	-6.297608384505019	0	Exon
ENSG00000187231.13	e172232	SESTD1	-0.0185466678953292	-0.61111133503113	-0.48366567053040704	0.6289038621957329	0.8552788521079351	-6.002635615840959	0	Exon
ENSG00000159399.9	e136748	HK2	-0.0348880403543268	-2.06693303731558	-0.483656580353869	0.628910308469558	0.855284337502854	-5.6289561373434	0	Exon
ENSG00000169760.17	e261894	NLGN1	-0.0134564837244075	0.139879199845591	-0.483650331681188	0.628914739715167	0.85528708253574	-6.1857986402615	0	Exon
ENSG00000181090.18	e565527	EHMT1	0.0128143388057833	-0.16598110849409198	0.4836455306985071	0.628918144340673	0.855288431409918	-6.110500385127269	0	Exon
ENSG00000228300.13	e1008335	C19orf24	-0.0130865077567802	0.622191218186609	-0.48363840936088204	0.628923194464651	0.8552907105269351	-6.273508782961379	0	Exon
ENSG00000166167.17	e597647	BTRC	0.010110911772924	0.781760724064856	0.483633059178999	0.6289269885781851	0.8552907105269351	-6.30168785747581	0	Exon
ENSG00000100784.10	e798015	RPS6KA5	-0.0108091655467939	1.0799748275592198	-0.48363296050951793	0.628927058550331	0.8552907105269351	-6.338223588129929	0	Exon
ENSG00000187186.14	e531876		0.0206880635456138	-0.222787405465573	0.483619155691974	0.6289368483653011	0.855300742682326	-6.10729709313774	0	Exon
ENSG00000164323.12	e318014	CFAP97	-0.00924690940330521	1.5864579412105602	-0.48358674230891796	0.628959834875279	0.855317633844844	-6.40567830883065	0	Exon
ENSG00000168036.16	e214291	CTNNB1	0.00678500633423938	3.56710832422508	0.483573195401851	0.628969442005195	0.855317633844844	-6.5613500207746505	0	Exon
ENSG00000167487.11	e1035616	KLHL26	-0.0208590623504666	-1.2271361558924099	-0.483569620493598	0.6289719772518261	0.855317633844844	-5.83741935869158	0	Exon
ENSG00000109184.14	e288249	DCUN1D4	0.00694176148306136	3.7721626631811898	0.4835681895759	0.6289729920285461	0.855317633844844	-6.57275727766853	0	Exon
ENSG00000078668.13	e496944	VDAC3	0.00675374834531205	3.3175405038058705	0.48356606059449503	0.628974501858661	0.855317633844844	-6.545089464119901	0	Exon
ENSG00000116138.12	e11146	DNAJC16	0.0104029630253898	0.23987592767089802	0.483563758413673	0.628976134520015	0.855317633844844	-6.20375146915095	0	Exon
ENSG00000162976.12	e111815	PQLC3	-0.0177354899020146	-0.882136793395246	-0.483559813854054	0.62897893192834	0.855317633844844	-5.937055189612369	0	Exon
ENSG00000115524.15	e176641	SF3B1	-0.0146812357132808	0.6398099265686379	-0.48355957876703004	0.6289790986478541	0.855317633844844	-6.273847607167929	0	Exon
ENSG00000196233.12	e594815	LCOR	0.0219754188089673	-1.6548268903843102	0.48355407553772395	0.6289830014451121	0.855317633844844	-5.7224332261027895	0	Exon
ENSG00000196233.12	e594824	LCOR	0.0219754188089673	-1.6548268903843102	0.48355407553772395	0.6289830014451121	0.855317633844844	-5.7224332261027895	0	Exon
ENSG00000072135.12	e153479	PTPN18	-0.0279357904016072	-2.2587628409506095	-0.4835528126059171	0.6289838970964841	0.855317633844844	-5.5407271589757405	0	Exon
ENSG00000231165.3	e530923	TRBV26OR9-2	-0.0303029199044731	-1.4165309176146201	-0.483549560069048	0.6289862037469909	0.855317633844844	-5.7768262978442895	0	Exon
ENSG00000108587.15	e936479	GOSR1	-0.0103586921388689	0.7576300817106401	-0.48354953694642105	0.628986220145225	0.855317633844844	-6.29281372592587	0	Exon
ENSG00000113851.13	e200224	CRBN	-0.0104106445287908	1.03370699054697	-0.48354621504493	0.628988575991863	0.855317633844844	-6.3346833255285	0	Exon
ENSG00000260276.2	e866342		0.0274641852735604	-2.6854432151021097	0.48354260659136294	0.6289911350615711	0.855317633844844	-5.4483885623577795	0	Exon
ENSG00000164144.15	e311921	ARFIP1	0.0117354435195368	0.118654983571678	0.48354223434175	0.628991399056551	0.855317633844844	-6.17945898167135	0	Exon
ENSG00000164062.12	e222602	APEH	-0.0422843201404203	-3.4281194517065696	-0.483539535745826	0.6289933128699771	0.855317633844844	-5.2576855739132	0	Exon
ENSG00000109452.12	e309333	INPP4B	-0.0193398866748311	-1.2257244581003301	-0.483533507963441	0.628997587713476	0.855317633844844	-5.8525994250226105	0	Exon
ENSG00000274180.1	e932291	NATD1	-0.0363163027929703	-3.29964717162921	-0.483529473908024	0.6290004486325511	0.855317633844844	-5.27652883541224	0	Exon
ENSG00000132376.19	e912002	INPP5K	0.0304351725687778	-2.5086826957185897	0.483529457826885	0.6290004600371739	0.855317633844844	-5.48060699529477	0	Exon
ENSG00000015153.14	e697566	YAF2	-0.0218102619585042	-1.88434209391982	-0.48352880339508797	0.6290009241553771	0.855317633844844	-5.66104693567411	0	Exon
ENSG00000119772.16	e114988	DNMT3A	0.0230016806574155	-1.90514063408308	0.48352679045331604	0.6290023517197579	0.855317633844844	-5.65616960496617	0	Exon
ENSG00000137845.14	e829030	ADAM10	0.0102194211996915	0.8429523546684059	0.483506581672272	0.629016683724631	0.855333841459687	-6.30446443127952	0	Exon
ENSG00000134871.17	e763840	COL4A2	0.0405387941176281	-2.990513472241	0.483502490339932	0.629019585301925	0.8553345059697219	-5.37772708100443	0	Exon
ENSG00000139637.13	e707808	C12orf10	-0.0121573625369342	0.414373834190873	-0.483496666863318	0.6290237153277181	0.8553368409001659	-6.23583651103136	0	Exon
ENSG00000089558.8	e946776	KCNH4	-0.0200939522823471	-0.5893565331852479	-0.483470698942757	0.6290421319909539	0.855357425552935	-6.023942090626191	0	Exon
ENSG00000128596.16	e469001	CCDC136	-0.013885322778158998	0.192508424129762	-0.48346851705529703	0.629043679414071	0.855357425552935	-6.19361207373608	0	Exon
ENSG00000269483.2	e1068711		-0.0432007465945836	-3.1965602675833305	-0.483464567005644	0.6290464808450961	0.855357953786509	-5.306494724855099	0	Exon
ENSG00000120549.17	e572809	KIAA1217	-0.0253941957889587	-2.06974031537977	-0.4834604668917129	0.6290493887094979	0.8553586267402891	-5.603191947951619	0	Exon
ENSG00000139496.15	e749762	NUP58	0.0118955568778775	0.0647266000956845	0.483453571274303	0.6290542792013559	0.855361995583734	-6.16631191434288	0	Exon
ENSG00000187186.14	e531866		0.0206781093429366	-0.22166466378501798	0.4834442087437029	0.6290609192971249	0.855366855748135	-6.1075951342282995	0	Exon
ENSG00000178209.14	e521430	PLEC	0.0186203432197426	0.19443876086360498	0.48344172692908705	0.629062679455218	0.855366855748135	-6.195446686334339	0	Exon
ENSG00000150316.11	e661769	CWC15	0.00814685841795382	2.13475358365707	0.48342656840740894	0.62907343026168	0.8553715424992259	-6.45813303196738	0	Exon
ENSG00000101811.13	e1162399	CSTF2	0.0142243986449984	-0.7720467080503578	0.48342606016892103	0.6290737907186209	0.8553715424992259	-5.9754087693389595	0	Exon
ENSG00000096063.15	e389147	SRPK1	0.0105441199649758	1.44328426387496	0.48342414967127	0.6290751456977479	0.8553715424992259	-6.39092141045053	0	Exon
ENSG00000141298.17	e935980	SSH2	-0.0238670650030187	-1.88947897478953	-0.4834232578188039	0.629075778225244	0.8553715424992259	-5.64571348826146	0	Exon
ENSG00000164347.17	e336157	GFM2	-0.0149813492975723	-0.343320682178385	-0.483412896378201	0.6290831268778461	0.8553737230788959	-6.081837017768001	0	Exon
ENSG00000164347.17	e336185	GFM2	-0.0149813492975723	-0.343320682178385	-0.483412896378201	0.6290831268778461	0.8553737230788959	-6.081837017768001	0	Exon
ENSG00000108379.9	e953690	WNT3	-0.0274307314115185	-2.1303630667156	-0.483410789808892	0.629084620926151	0.8553737230788959	-5.59563975162689	0	Exon
ENSG00000143401.14	e64867	ANP32E	0.0127783914605962	0.9408596233734879	0.48340719961146794	0.6290871672158741	0.8553739043083571	-6.32185529983735	0	Exon
ENSG00000174529.7	e93386	TMEM81	0.0171564653440935	-0.0811002916502222	0.48340175688908704	0.629091027387541	0.8553758720233839	-6.13442104361236	0	Exon
ENSG00000161204.11	e265254	ABCF3	-0.0127186305411121	-0.150869103713578	-0.483397194895015	0.6290942629233081	0.855376990408343	-6.12282476732588	0	Exon
ENSG00000080573.6	e1020365	COL5A3	-0.0410460502465259	-3.57993303262101	-0.48339073765071705	0.6290988426532049	0.855377551048865	-5.2238931848145995	0	Exon
ENSG00000174197.16	e818058	MGA	-0.0120883709628115	0.18062226564523604	-0.483383338748822	0.629104090261064	0.855377551048865	-6.19117755484862	0	Exon
ENSG00000088992.17	e738108	TESC	-0.0418015907239361	-3.60906853725775	-0.48337590147291204	0.629109365104317	0.855377551048865	-5.23435862910355	0	Exon
ENSG00000125503.12	e1073208	PPP1R12C	-0.0157759337869444	-0.0478440175945882	-0.483375531986522	0.629109627160814	0.855377551048865	-6.136371726348719	0	Exon
ENSG00000085563.14	e451036	ABCB1	-0.0234093502633934	-0.111822467025142	-0.483369392814134	0.629113981347039	0.855377551048865	-6.12838548459113	0	Exon
ENSG00000204160.11	e19477	ZDHHC18	0.0206184929055126	-1.09974897865529	0.48336914492024297	0.6291141571651739	0.855377551048865	-5.87478569474592	0	Exon
ENSG00000038382.17	e322708	TRIO	0.0118335841533222	0.920882722955573	0.48336642330488205	0.629116087465582	0.855377551048865	-6.32159551520475	0	Exon
ENSG00000130702.14	e1100154	LAMA5	0.0390227909945193	-3.30250142101861	0.48336601884025104	0.629116374331553	0.855377551048865	-5.288847561050139	0	Exon
ENSG00000117152.13	e79739	RGS4	-0.0227180704477947	5.45465623081216	-0.48336437614389	0.629117539412216	0.855377551048865	-6.66532803479525	0	Exon
ENSG00000244558.5	e1093160	KCNK15-AS1	0.0196954662659423	-0.891740730134833	0.483362502947534	0.629118867975888	0.855377551048865	-5.93266051435112	0	Exon
ENSG00000172354.9	e458554	GNB2	0.0132253429105567	0.511270543430102	0.483359188972808	0.629121218413924	0.855377551048865	-6.2538282592493095	0	Exon
ENSG00000153113.23	e341970	CAST	0.0184394923111162	-0.8183073971337851	0.48335039487109005	0.629127455652735	0.8553827505918579	-5.953679656684849	0	Exon
ENSG00000255036.6	e544470		0.0254193763273045	-1.6468911232243202	0.48333511917540706	0.6291382900415561	0.855390299877608	-5.72857365702682	0	Exon
ENSG00000082516.8	e362130	GEMIN5	-0.0180581829102522	-0.8492824327196229	-0.483332729078971	0.62913998524061	0.855390299877608	-5.94230206604754	0	Exon
ENSG00000225190.9	e952819	PLEKHM1	-0.0153057221275184	-0.15731638741727802	-0.483332359671207	0.629140247246821	0.855390299877608	-6.11143131025905	0	Exon
ENSG00000136875.12	e548309	PRPF4	0.0154633985232811	-0.822666623200418	0.483311350543101	0.629155148261586	0.855407278671045	-5.9563597432793705	0	Exon
ENSG00000157388.14	e229390	CACNA1D	-0.0325342754582097	-2.9768592268456397	-0.483299564645425	0.629163507638951	0.855409664668388	-5.3659065530718495	0	Exon
ENSG00000113319.11	e338672	RASGRF2	0.0265460180559199	-0.305488837493057	0.483298803952224	0.629164047177052	0.855409664668388	-6.0825805741874	0	Exon
ENSG00000161999.11	e855687	JMJD8	-0.0237601009945901	-2.0156777647852797	-0.483296240976358	0.629165865024564	0.855409664668388	-5.611750808691929	0	Exon
ENSG00000164347.17	e336101	GFM2	-0.0149626211927577	-0.34422430661309006	-0.483290728032576	0.629169775209936	0.855409664668388	-6.081697109623519	0	Exon
ENSG00000127980.15	e452837	PEX1	0.0156270391942888	-0.8177684827321999	0.48328935055151895	0.629170752222486	0.855409664668388	-5.954966981733871	0	Exon
ENSG00000204220.10	e387137	PFDN6	0.00910974269434509	1.5728967635967999	0.483288462911336	0.629171381803612	0.855409664668388	-6.40347710276102	0	Exon
ENSG00000110274.14	e669053	CEP164	-0.0224946201466583	-1.93832977069319	-0.48327946414229994	0.629177764422168	0.8554137513587059	-5.63299506214602	0	Exon
ENSG00000164691.16	e421142	TAGAP	0.042601621373967995	-3.53170195988245	0.48327429303044805	0.6291814321846779	0.8554137513587059	-5.27668127521299	0	Exon
ENSG00000256294.7	e1055604	ZNF225	-0.0237306432079716	-2.2013043621377997	-0.4832731073224071	0.6291822731841221	0.8554137513587059	-5.56808381944532	0	Exon
ENSG00000007541.16	e854661	PIGQ	-0.0234708113156451	-1.9464608354884398	-0.48327061616327793	0.6291840401159771	0.8554137513587059	-5.635401583129161	0	Exon
ENSG00000198554.11	e782808	WDHD1	0.023519419955502004	-1.66398982438842	0.48326152322620003	0.629190489581632	0.8554138199509731	-5.72002127142959	0	Exon
ENSG00000160633.12	e1014226	SAFB	0.0142175813458399	0.019883603442362	0.48325788861099295	0.62919306756034	0.8554138199509731	-6.1572831376091095	0	Exon
ENSG00000206190.11	e810101	ATP10A	-0.0375234644238921	-2.05920241338795	-0.48325728725542894	0.6291934940933679	0.8554138199509731	-5.61226713975268	0	Exon
ENSG00000130348.11	e406257	QRSL1	0.0207574709636914	-1.76127663557803	0.48325693627876604	0.6291937430362261	0.8554138199509731	-5.689598942977169	0	Exon
ENSG00000082458.11	e1158618	DLG3	0.0138631121025103	0.3756954170919461	0.483251078729124	0.629197897720854	0.855416187671922	-6.24032386265497	0	Exon
ENSG00000221914.8	e490335	PPP2R2A	0.0361524638792011	-3.1019469265360997	0.48323324293308706	0.629210548494169	0.8554267331896199	-5.33630328586321	0	Exon
ENSG00000152952.11	e254428	PLOD2	0.0177900186427716	0.10631704253714802	0.48323211967272206	0.629211345216527	0.8554267331896199	-6.170599333251469	0	Exon
ENSG00000168876.8	e661613	ANKRD49	0.0170291914579067	-0.915165132441059	0.483226722798657	0.6292151731954649	0.8554267331896199	-5.924038167622641	0	Exon
ENSG00000242086.8	e271566	LINC00969	-0.0372735068681391	-1.27818247551555	-0.48322295479173993	0.629217845832059	0.8554267331896199	-5.819215557742719	0	Exon
ENSG00000140262.17	e828434	TCF12	-0.0115631362188747	0.8056624420233549	-0.48322246512943795	0.629218193148497	0.8554267331896199	-6.30147169784186	0	Exon
ENSG00000132570.14	e351429	PCBD2	0.0356518493591905	-3.5070370026764603	0.48321972974170296	0.629220133354756	0.8554267331896199	-5.24016329790396	0	Exon
ENSG00000254996.5	e354950	ANKHD1-EIF4EBP3	0.034955893544124005	-3.4725905354144597	0.483211672013529	0.62922584870373	0.8554312225173899	-5.243655555769769	0	Exon
ENSG00000113649.11	e357652	TCERG1	-0.0119512548169102	0.522549374107914	-0.48320792721850203	0.62922850489554	0.855431414321295	-6.25609435549009	0	Exon
ENSG00000129691.15	e493688	ASH2L	-0.0127406785617703	-0.0504374601422176	-0.48320177109359297	0.6292328714597011	0.855431414321295	-6.14310277147076	0	Exon
ENSG00000168477.17	e385003	TNXB	-0.0200338123264362	-0.641507091367913	-0.48319784452062897	0.629235656600496	0.855431414321295	-6.00290420529101	0	Exon
ENSG00000002549.12	e281945	LAP3	-0.0159959773592205	0.851870332984009	-0.48319661367353794	0.62923652964851	0.855431414321295	-6.309551004711059	0	Exon
ENSG00000128849.10	e828508	CGNL1	-0.015737661440648	0.17632441645888702	-0.48319334668274105	0.629238846949297	0.855431414321295	-6.1861894837627895	0	Exon
ENSG00000264515.5	e1039139		0.0311562823997518	-2.8570010047939	0.48318583988512503	0.629244171590372	0.855431414321295	-5.3987076883438005	0	Exon
ENSG00000129245.11	e920915	FXR2	0.014583739754226999	-0.5659304759487739	0.48318510569837503	0.629244692356873	0.855431414321295	-6.023822263499089	0	Exon
ENSG00000172239.13	e328497	PAIP1	0.0237475716902629	-1.3676153931125	0.483183913117198	0.6292455382678289	0.855431414321295	-5.80184894908317	0	Exon
ENSG00000051108.14	e889156	HERPUD1	-0.0143689322356251	2.98126096811838	-0.483180853783933	0.629247708288823	0.855431414321295	-6.52416968068609	0	Exon
ENSG00000146409.10	e413107	SLC18B1	-0.0222218213117158	-1.04809197248903	-0.48317110112144	0.629254625988261	0.855437251186754	-5.894371743899	0	Exon
ENSG00000226976.3	e390141	COX6A1P2	0.0132307139057701	0.710078521305479	0.48316799642249303	0.62925682820135	0.855437251186754	-6.286635354867981	0	Exon
ENSG00000101138.11	e1097594	CSTF1	0.0148953045484508	-0.108262491085423	0.48315167577083296	0.629268404757515	0.855449708199784	-6.13101003453545	0	Exon
ENSG00000076685.18	e598997	NT5C2	0.0119345318718742	0.82357789125174	0.48313448846242396	0.6292805961490799	0.855458619264989	-6.308211628450941	0	Exon
ENSG00000132507.17	e919493	EIF5A	-0.0154063970429315	-0.260886115083189	-0.48313222813574	0.629282199463382	0.855458619264989	-6.1002927301739005	0	Exon
ENSG00000132507.17	e919500	EIF5A	-0.0154063970429315	-0.260886115083189	-0.48313222813574	0.629282199463382	0.855458619264989	-6.1002927301739005	0	Exon
ENSG00000109775.10	e318165	UFSP2	0.01282601070999	0.5184531842024199	0.48312181696053297	0.6292895844300921	0.855462052880712	-6.25347076760118	0	Exon
ENSG00000140521.12	e848562	POLG	0.0170240034149369	-1.3737173632677	0.48312048966096793	0.6292905259271621	0.855462052880712	-5.80511753555096	0	Exon
ENSG00000128604.18	e469411	IRF5	0.0239505706630281	-1.27239299895294	0.48311846086738297	0.6292919650180939	0.855462052880712	-5.85531582521566	0	Exon
ENSG00000143183.16	e80332	TMCO1	0.0108138909913609	1.01388706463248	0.483098096203198	0.629306410431674	0.8554758040140408	-6.334785134983551	0	Exon
ENSG00000105372.6	e1052906	RPS19	-0.0119905969487447	2.59300199076596	-0.48309391349709496	0.629309377398277	0.8554758040140408	-6.4925657773910705	0	Exon
ENSG00000100211.10	e1134636	CBY1	0.038877414894675	-3.52942619644462	0.483090992480395	0.629311449399916	0.8554758040140408	-5.24450255856004	0	Exon
ENSG00000144550.12	e202082	CPNE9	0.0413134031936398	-3.46725571596519	0.48309059162217793	0.629311733745962	0.8554758040140408	-5.27134757856339	0	Exon
ENSG00000160014.16	e1058976	CALM3	-0.0118571249727395	3.92239896642758	-0.483085513024826	0.629315336219187	0.855476949793538	-6.580768268185491	0	Exon
ENSG00000132768.13	e31975	DPH2	-0.0125955583632926	-0.11527019530415801	-0.48307919695478996	0.6293198164987529	0.855476949793538	-6.12684043883274	0	Exon
ENSG00000132768.13	e31988	DPH2	-0.0125955583632926	-0.11527019530415801	-0.48307919695478996	0.6293198164987529	0.855476949793538	-6.12684043883274	0	Exon
ENSG00000048828.16	e543100	FAM120A	0.0107648859240906	0.742096600609551	0.483064048399034	0.6293305621233289	0.855484837626461	-6.29524355678979	0	Exon
ENSG00000059145.18	e857487	UNKL	-0.027430227127549996	-2.02462137420403	-0.483061871322823	0.6293321064383189	0.855484837626461	-5.613769472414191	0	Exon
ENSG00000104870.12	e1064123	FCGRT	-0.0167523124536698	-0.423506146819202	-0.483057833647163	0.6293349705789469	0.855484837626461	-6.05641148775177	0	Exon
ENSG00000120868.13	e727831	APAF1	0.0250792767955903	-2.1269365359034897	0.48305740823918797	0.629335272344043	0.855484837626461	-5.5846304257859005	0	Exon
ENSG00000174501.14	e140976	ANKRD36C	0.011407464036259	2.4361185769042004	0.483046560282074	0.629342967413099	0.8554904376987429	-6.4845795529689205	0	Exon
ENSG00000141562.17	e984700	NARF	-0.0121906355440499	0.283690657358726	-0.48304241851847707	0.629345905410749	0.8554904376987429	-6.21150937737704	0	Exon
ENSG00000216937.12	e575381	CCDC7	-0.0113223267995484	2.72353659026019	-0.48303858599677896	0.629348624050095	0.8554904376987429	-6.50338011146331	0	Exon
ENSG00000100003.17	e1128247	SEC14L2	-0.0304292547052017	-2.8458979839986895	-0.4830379920736071	0.62934904535616	0.8554904376987429	-5.38794057723432	0	Exon
ENSG00000120137.6	e364572	PANK3	0.00874567826277081	1.1745319670872298	0.4830283226908039	0.629355904458354	0.8554956583435149	-6.354050630482909	0	Exon
ENSG00000214433.4	e849387	GOLGA2P8	-0.0251490992913378	-2.23840600758212	-0.483025773641031	0.629357712665242	0.8554956583435149	-5.55156591484599	0	Exon
ENSG00000145736.14	e334770	GTF2H2	0.0503036996234357	-1.8705664542518299	0.48302223797977095	0.629360220743557	0.8554957871114292	-5.67368785612795	0	Exon
ENSG00000110931.18	e740585	CAMKK2	-0.0151213319281133	1.35256608583222	-0.482995011258427	0.6293795346010601	0.8555157709138331	-6.37199359430135	0	Exon
ENSG00000196218.12	e1047203	RYR1	-0.026683845886613	-1.4947508690403102	-0.48299085858909	0.6293824804083	0.8555157709138331	-5.7600976003856905	0	Exon
ENSG00000179241.12	e627060	LDLRAD3	0.0190452254885955	0.5516102837336391	0.482984842130661	0.629386748354764	0.8555157709138331	-6.26333572264431	0	Exon
ENSG00000013561.17	e356731	RNF14	-0.00905524404813206	1.41440814921039	-0.48298419708970897	0.629387205933707	0.8555157709138331	-6.383124124136571	0	Exon
ENSG00000118217.5	e79408	ATF6	-0.0146179338431655	-0.19001091376541399	-0.482982187018625	0.629388631838202	0.8555157709138331	-6.110547817176441	0	Exon
ENSG00000254281.1	e510910		-0.028543183304126	-2.17507778952119	-0.482977130642796	0.6293922187368989	0.8555157709138331	-5.56642922232268	0	Exon
ENSG00000110721.11	e649696	CHKA	-0.0139974489750665	0.17132905820959804	-0.4829746603318279	0.6293939711326121	0.8555157709138331	-6.18399381434474	0	Exon
ENSG00000168785.7	e300005	TSPAN5	-0.0148030491236424	-0.47391395038816897	-0.482970981263052	0.629396581004013	0.8555157709138331	-6.04473775440974	0	Exon
ENSG00000163755.8	e255233	HPS3	0.0164851052060623	-0.69021250169129	0.48296926887333297	0.629397795746943	0.8555157709138331	-5.985318519769031	0	Exon
ENSG00000037637.10	e11889	FBXO42	-0.0141153371633467	-0.255483801534063	-0.482967334703995	0.629399167818135	0.8555157709138331	-6.0921308206117795	0	Exon
ENSG00000101888.11	e1165513	NXT2	0.0175712161272185	-0.0102494514349415	0.48296408991831197	0.629401469624109	0.8555157709138331	-6.146486458385089	0	Exon
ENSG00000177951.17	e608229	BET1L	0.00879206148403236	2.68809900959573	0.48295856620240396	0.629405388079901	0.855516583166177	-6.50583361438946	0	Exon
ENSG00000213366.12	e54989	GSTM2	-0.0149255013654956	0.558781848408898	-0.482955797970305	0.6294073518334771	0.855516583166177	-6.260716412819179	0	Exon
ENSG00000166669.13	e866833	ATF7IP2	0.0228911439749713	-1.6303365575362803	0.48295304125782795	0.6294093074177729	0.855516583166177	-5.7197144827721	0	Exon
ENSG00000123143.12	e1028962	PKN1	0.023906997143695995	-1.20113468776002	0.482941934586096	0.6294171864061939	0.855524012159601	-5.85990507341279	0	Exon
ENSG00000196196.2	e533475	HRCT1	-0.043644502325214996	-2.24790552867352	-0.48293754714742	0.629420298833476	0.8555249622582329	-5.5576101829454005	0	Exon
ENSG00000004700.15	e691580	RECQL	0.0146320824625377	-0.41964120069367106	0.482931079619055	0.62942488687814	0.855527918040635	-6.0564321564153	0	Exon
ENSG00000118482.11	e398449	PHF3	0.0136467266459228	0.13535411285957302	0.482917713177214	0.6294343690362391	0.8555298829022769	-6.17731250484913	0	Exon
ENSG00000177302.14	e929353	TOP3A	-0.023449893364351	-1.9698758197728898	-0.48291738018337305	0.629434605262958	0.8555298829022769	-5.61980712440224	0	Exon
ENSG00000197535.14	e827028	MYO5A	-0.00971538182722331	2.09070286464092	-0.48291425222196294	0.629436824248992	0.8555298829022769	-6.4484293616409	0	Exon
ENSG00000229727.6	e110404		0.04414132442478401	-3.32372766526762	0.48291340590621396	0.629437424628724	0.8555298829022769	-5.33740478099259	0	Exon
ENSG00000125844.15	e1082492	RRBP1	-0.0249146510054173	-1.98042585771301	-0.482912031442354	0.629438399679333	0.8555298829022769	-5.6262648143028295	0	Exon
ENSG00000153823.18	e190595	PID1	0.0116925686954445	3.09010597450032	0.482905995842636	0.629442681367567	0.855532422201107	-6.5310162733057	0	Exon
ENSG00000163291.14	e295120	PAQR3	-0.0386718041159642	-3.4086019973640402	-0.482899648951045	0.6294471839014859	0.8555352616506401	-5.2623792703705305	0	Exon
ENSG00000119979.16	e603175	FAM45A	-0.0127613708993797	-0.0984710600437352	-0.482882064035827	0.6294596588484039	0.8555462838273199	-6.127997481809981	0	Exon
ENSG00000126653.16	e936160	NSRP1	0.0415723654989231	-3.62948112368394	0.482881252888721	0.629460234288319	0.8555462838273199	-5.21544978997621	0	Exon
ENSG00000166924.8	e458056	NYAP1	-0.0160233469136214	0.13124753102386	-0.48287801150840104	0.6294625337743579	0.8555462838273199	-6.17914247391888	0	Exon
ENSG00000127463.13	e13632	EMC1	0.010730181889104	0.7767110556806379	0.482866284643352	0.6294708530264821	0.85555014893537	-6.30157899853434	0	Exon
ENSG00000174501.14	e140945	ANKRD36C	0.0178845210946431	-0.700140930464482	0.482863798409266	0.62947261681239	0.85555014893537	-5.98583086022997	0	Exon
ENSG00000168781.21	e820881	PPIP5K1	0.0269478912883277	-1.2119953009353	0.482863796725068	0.629472618007196	0.85555014893537	-5.8547180542426105	0	Exon
ENSG00000159579.13	e889955	RSPRY1	0.00908601416598895	1.3373206507458	0.48285863760041403	0.6294762780037549	0.8555518431071991	-6.37911014983366	0	Exon
ENSG00000119397.16	e550428	CNTRL	0.0202169275007343	-1.3498585974196002	0.482852344738421	0.6294807423109	0.8555546304395041	-5.801034684924231	0	Exon
ENSG00000063322.13	e1049007	MED29	0.00842806859158032	4.3154325058325	0.4828476462843571	0.6294840755157031	0.8555558804259858	-6.604190287238589	0	Exon
ENSG00000172175.12	e1002036	MALT1	0.0207849773734159	-1.6170159378228701	0.48283852567890995	0.6294905459306739	0.855559590204164	-5.72574834616145	0	Exon
ENSG00000277147.4	e64466	LINC00869	-0.031782119613438	-2.3538253610278903	-0.48283378105571895	0.629493911911592	0.855559590204164	-5.515841753289701	0	Exon
ENSG00000102580.14	e761044	DNAJC3	-0.0145070599045964	-0.13389055501040098	-0.482832542748871	0.629494790405644	0.855559590204164	-6.1214163161088395	0	Exon
ENSG00000205726.14	e1107938	ITSN1	-0.0101279709215288	1.80645548302369	-0.482827982612585	0.629498025515125	0.855559590204164	-6.43193126382944	0	Exon
ENSG00000227372.11	e5276	TP73-AS1	-0.0102123898662861	2.1738664171135698	-0.482823972597925	0.6295008703562719	0.855559590204164	-6.46493266585899	0	Exon
ENSG00000148219.16	e549619	ASTN2	0.014289454715530002	0.512177633843911	0.4828196582297751	0.629503931122326	0.855559590204164	-6.256344269632361	0	Exon
ENSG00000138346.14	e583705	DNA2	-0.0405432618695142	-3.4459671996570402	-0.4828181182158521	0.629505023664466	0.855559590204164	-5.25128184177863	0	Exon
ENSG00000151503.12	e677596	NCAPD3	0.0240541156999916	-2.1100271715271397	0.48281658237067604	0.6295061132499571	0.855559590204164	-5.594761588955589	0	Exon
ENSG00000178927.17	e984669	C17orf62	-0.0162910777397136	0.24905916659970398	-0.482807975212255	0.629512219502124	0.85556460895317	-6.20396532773615	0	Exon
ENSG00000101349.16	e1081297	PAK5	0.0172808253128929	-0.940278512275748	0.482801124287917	0.629517079831861	0.855567934347792	-5.9580668199255005	0	Exon
ENSG00000171720.9	e356299	HDAC3	-0.0163759238613191	-0.987324593665213	-0.482793569606121	0.629522439454988	0.8555713460117391	-5.91059111099649	0	Exon
ENSG00000011304.18	e1006668	PTBP1	-0.0162159061814317	-0.680771249996074	-0.48279078184790297	0.6295244172180771	0.8555713460117391	-5.98617144303522	0	Exon
ENSG00000160014.16	e1058965	CALM3	-0.0118495352985968	3.9224010351635403	-0.482775048163387	0.629535579462952	0.8555773097713879	-6.58091648169261	0	Exon
ENSG00000160014.16	e1058970	CALM3	-0.0118495352985968	3.9224010351635403	-0.482775048163387	0.629535579462952	0.8555773097713879	-6.58091648169261	0	Exon
ENSG00000149308.16	e664577	NPAT	-0.016277151035621	-0.9403862743630891	-0.482771595808131	0.6295380287438929	0.8555773097713879	-5.92988984840176	0	Exon
ENSG00000164258.11	e329480	NDUFS4	0.00955524976071017	1.7217859462214802	0.48276952803752204	0.629539495730204	0.8555773097713879	-6.41189539955899	0	Exon
ENSG00000137098.13	e533304	SPAG8	0.0354920245683206	-2.65754706993189	0.48276339165092497	0.629543849217464	0.8555773097713879	-5.45593865314862	0	Exon
ENSG00000143643.12	e103289	TTC13	0.0142088253262271	-0.387390417996279	0.48276301870470795	0.629544113806263	0.8555773097713879	-6.06668760220801	0	Exon
ENSG00000133019.11	e105948	CHRM3	-0.0379297572712199	-3.26700069061454	-0.482760782400459	0.629545700365939	0.8555773097713879	-5.3202690353164295	0	Exon
ENSG00000109606.12	e282961	DHX15	-0.0271830871932932	-2.23335981870302	-0.482756793432093	0.6295485303681129	0.85557787570558	-5.559984261736799	0	Exon
ENSG00000122390.17	e862884	NAA60	-0.0560593767849706	-3.3784746891524	-0.48274751055897797	0.6295551161900649	0.8555829448293499	-5.26313832132161	0	Exon
ENSG00000160014.16	e1058959	CALM3	-0.0118488105151524	3.9224024045212698	-0.48274473195489503	0.629557087502709	0.8555829448293499	-6.580931052188691	0	Exon
ENSG00000143374.15	e65180	TARS2	0.0110238489294038	0.8576607066179108	0.482736239557137	0.629563112548459	0.8555831093595441	-6.31524719221717	0	Exon
ENSG00000141698.16	e946058	NT5C3B	0.0118065421034235	0.537326376701816	0.4827347084338371	0.6295641988270999	0.8555831093595441	-6.25676081155818	0	Exon
ENSG00000102974.14	e895967	CTCF	-0.0106140564760112	0.709376877653545	-0.482730684510173	0.6295670536645921	0.8555831093595441	-6.29005446268904	0	Exon
ENSG00000011258.15	e960205	MBTD1	-0.0127013866167377	0.0465811222451598	-0.48272686888784105	0.62956976072448	0.8555831093595441	-6.15996022683745	0	Exon
ENSG00000186174.12	e670823	BCL9L	-0.0351731143438863	-3.3327589512888505	-0.4827263463951021	0.6295701314164661	0.8555831093595441	-5.29510792944966	0	Exon
ENSG00000122481.16	e50949	RWDD3	0.0137199080296787	0.656564639723787	0.482724149371648	0.629571690135777	0.8555831093595441	-6.2785636260999205	0	Exon
ENSG00000135298.13	e398707	ADGRB3	-0.009733265401301509	0.9595000051656569	-0.48271436275254	0.629578633455562	0.855588332981028	-6.328580991585441	0	Exon
ENSG00000177752.14	e286693	YIPF7	0.0333563969788049	-2.79961152223675	0.482709191631846	0.629582302227598	0.855588332981028	-5.40275552945045	0	Exon
ENSG00000105851.10	e463093	PIK3CG	-0.0327642870530914	-2.64896376784596	-0.48270610371915007	0.629584493023568	0.855588332981028	-5.49979137385934	0	Exon
ENSG00000198270.12	e735793	TMEM116	-0.0203958728183016	-1.38935158143944	-0.48270512370502294	0.6295851883194921	0.855588332981028	-5.79450073296704	0	Exon
ENSG00000054392.12	e96196	HHAT	-0.034605586093795	-3.07763880757999	-0.482700310926258	0.6295886028724621	0.85558955718359	-5.330735858111231	0	Exon
ENSG00000100575.13	e784460	TIMM9	-0.0138362146299434	-0.26164316073202	-0.482697050073008	0.629590916375416	0.85558955718359	-6.09333624249462	0	Exon
ENSG00000152102.17	e153859	FAM168B	-0.0199015289458884	-0.597760115127076	-0.48269086879068607	0.629595301867945	0.8555922368810491	-6.01409676104529	0	Exon
ENSG00000171811.12	e607342	CFAP46	0.0465465677775013	-3.33179151437535	0.482678457782076	0.6296041072625911	0.855600684019268	-5.29326534717371	0	Exon
ENSG00000132842.13	e337631	AP3B1	0.0132925615705255	0.23153427088087303	0.48267530366855504	0.629606345059673	0.855600684019268	-6.20011263649294	0	Exon
ENSG00000100883.11	e777354	SRP54	0.0122546139749638	0.49671376790847993	0.48267049761010705	0.62960975489391	0.8556020377819309	-6.251535851785129	0	Exon
ENSG00000160584.15	e668239	SIK3	-0.0190874059961217	-1.10585455065605	-0.48266206356386	0.629615738756164	0.8556068894710809	-5.8749423528542195	0	Exon
ENSG00000106012.17	e426140	IQCE	0.0168317995096281	-0.96376677991094	0.4826581572261421	0.629618510267713	0.8556073757638321	-5.90817031759077	0	Exon
ENSG00000205572.9	e334251	SERF1B	-0.0366617759769506	-1.1661014377541699	-0.482650671516627	0.6296238213260551	0.85561067874504	-5.86406232332865	0	Exon
ENSG00000172366.19	e854967	MCRIP2	-0.0199667017954686	-0.7251979657018208	-0.48264461895855504	0.6296281155875689	0.85561067874504	-5.972158750691639	0	Exon
ENSG00000084693.15	e116311	AGBL5	-0.0262712934537977	-2.2034019985496296	-0.482644525550405	0.629628181860311	0.85561067874504	-5.556602411406139	0	Exon
ENSG00000118855.18	e258423	MFSD1	-0.0146208502681171	-0.340935458417667	-0.482637800672276	0.6296329531447049	0.8556115686935942	-6.0747484119107	0	Exon
ENSG00000109332.19	e301495	UBE2D3	-0.0365840133777626	-3.41697948246423	-0.48263679860959297	0.6296336641070269	0.8556115686935942	-5.260730426857839	0	Exon
ENSG00000005100.12	e917243	DHX33	-0.0153301522442836	-0.540529754351898	-0.48262362907279405	0.6296430079102789	0.8556209860350509	-6.027643577088161	0	Exon
ENSG00000160551.10	e935474	TAOK1	0.007084524813599959	2.39443751431124	0.48262014046831103	0.629645483089605	0.855621069576822	-6.48274728199392	0	Exon
ENSG00000149636.15	e1090169	DSN1	0.0209974660619605	-1.52936298104538	0.482610397284261	0.629652395941148	0.8556260493254308	-5.7700611102053605	0	Exon
ENSG00000144468.16	e190025	RHBDD1	-0.0140961946157419	-0.0234707999113228	-0.48260435840474303	0.629656680581229	0.8556260493254308	-6.1435145479818605	0	Exon
ENSG00000133597.9	e473916	ADCK2	-0.0127202987249398	0.683904138676926	-0.482602835617406	0.629657761014706	0.8556260493254308	-6.28318573229071	0	Exon
ENSG00000155034.18	e427114	FBXL18	0.0261447265156691	-1.83162151708545	0.4826013677050421	0.62965880251457	0.8556260493254308	-5.672820397629731	0	Exon
ENSG00000101337.15	e1085886	TM9SF4	0.0117141346835049	0.6295528825212819	0.482588593691964	0.629667865847658	0.8556299583371151	-6.28108435978099	0	Exon
ENSG00000018610.13	e1167355	CXorf56	0.0119227886109117	0.172749301680855	0.482588049188886	0.6296682521811171	0.8556299583371151	-6.191782023288651	0	Exon
ENSG00000161714.11	e952239	PLCD3	0.0197144115092572	0.0549560350607281	0.482587107459364	0.629668920353198	0.8556299583371151	-6.162430727675741	0	Exon
ENSG00000002933.7	e477595	TMEM176A	-0.0244882550999442	-1.0530693732729701	-0.482580678783385	0.6296734816092221	0.8556328765107858	-5.8898120579688795	0	Exon
ENSG00000243716.10	e874836	NPIPB5	-0.0213188303978273	-0.5640489633255121	-0.482576255639053	0.6296766199143311	0.855633861090235	-6.01745628087799	0	Exon
ENSG00000137502.9	e658226	RAB30	-0.0127383832322086	0.25853968734348104	-0.48257169189565596	0.6296798579841889	0.8556349812265942	-6.203455932920799	0	Exon
ENSG00000117625.13	e96411	RCOR3	0.0120132946642144	0.693553977127903	0.482567884977731	0.6296825590762671	0.8556353716895909	-6.2902602543303505	0	Exon
ENSG00000178537.9	e220233	SLC25A20	0.0180482571859327	-0.8601893593720609	0.48256037586699896	0.6296878869702212	0.8556393315290419	-5.9377111960432805	0	Exon
ENSG00000175267.14	e874301	VWA3A	0.0674642493778892	-3.75381268341209	0.48255493803194	0.6296917452565429	0.855639595024443	-5.207224626253169	0	Exon
ENSG00000100029.17	e1128579	PES1	-0.0123398716273603	0.177242703979415	-0.48255329872236696	0.6296929083915871	0.855639595024443	-6.18934498789842	0	Exon
ENSG00000101343.14	e1083459	CRNKL1	-0.0129034014686709	-0.398963871051358	-0.48254964493419394	0.629695500857696	0.855639837861147	-6.06798713606581	0	Exon
ENSG00000157184.6	e38294	CPT2	0.0369911718230349	-3.27360797098658	0.482543926487247	0.6296995582668249	0.8556420712752479	-5.30589365304214	0	Exon
ENSG00000278896.1	e699092		0.0286091735895962	-2.31240144409694	0.48253272356595	0.6297075071070489	0.8556432530179781	-5.536425206309531	0	Exon
ENSG00000150316.11	e661783	CWC15	0.00812522214364121	2.1348612950169	0.482532379840972	0.629707750991879	0.8556432530179781	-6.45856768742861	0	Exon
ENSG00000162623.15	e45125	TYW3	0.0142840477836626	-0.37051440110598705	0.48252781131199396	0.629710992525979	0.8556432530179781	-6.0712858655444695	0	Exon
ENSG00000081154.11	e238027	PCNP	-0.0064387435733617	2.99181424518565	-0.482525833734299	0.629712395690041	0.8556432530179781	-6.5246198378900395	0	Exon
ENSG00000162994.15	e126986	CLHC1	0.0445887351696977	-3.5675056296407996	0.482522111356355	0.6297150368576501	0.8556432530179781	-5.22580118578345	0	Exon
ENSG00000115421.12	e128158	PAPOLG	0.0147373305446715	-0.49230378412064596	0.48252086084527795	0.6297159241435121	0.8556432530179781	-6.03952040769708	0	Exon
ENSG00000138381.9	e174322	ASNSD1	-0.0146660544764052	-0.258011049279137	-0.482514866253065	0.6297201775454471	0.8556432530179781	-6.09242826185496	0	Exon
ENSG00000213380.14	e898790	COG8	0.031970015034839	-2.65329562725863	0.482511206115527	0.6297227745648721	0.8556432530179781	-5.44258846645478	0	Exon
ENSG00000198799.11	e57420	LRIG2	-0.0181664142271768	-1.2341568110016299	-0.48251012103632795	0.629723544474462	0.8556432530179781	-5.8356072858750405	0	Exon
ENSG00000170791.17	e499446	CHCHD7	0.0168024795235512	-0.795935665083271	0.48250703383925103	0.629725734973583	0.8556432530179781	-5.973758021628861	0	Exon
ENSG00000154175.16	e237488	ABI3BP	0.0399942088695358	-2.73088573746869	0.482505280049882	0.629726979364036	0.8556432530179781	-5.4308829306006805	0	Exon
ENSG00000175170.14	e1084860	FAM182B	-0.0437184389024249	-1.53651837020641	-0.48249238820662893	0.629736126724456	0.855650501658148	-5.75715377494331	0	Exon
ENSG00000107282.7	e537256	APBA1	0.011293242434508003	1.67396251024791	0.48248981359715504	0.6297379535360611	0.855650501658148	-6.41453016971992	0	Exon
ENSG00000214046.8	e1031763	SMIM7	-0.0259098964576691	-2.13687755325606	-0.482484914565291	0.629741429645551	0.855650501658148	-5.572541563869151	0	Exon
ENSG00000134697.12	e26649	GNL2	0.0106222784985678	0.81097866906538	0.48247933823507794	0.6297453863423019	0.855650501658148	-6.30566802415962	0	Exon
ENSG00000172765.16	e248253	TMCC1	-0.0098410528301256	1.89426290639567	-0.48247548718848793	0.629748118866682	0.855650501658148	-6.43948545253623	0	Exon
ENSG00000009954.10	e444702	BAZ1B	0.00832239111718679	1.82099595025246	0.48247402255396393	0.629749158104871	0.855650501658148	-6.433420384478941	0	Exon
ENSG00000090971.4	e1074266	NAT14	-0.0222824720820866	-1.5444356933619499	-0.48247335033785	0.629749635079166	0.855650501658148	-5.759644149309911	0	Exon
ENSG00000172869.14	e345930	DMXL1	-0.0088001232590343	1.54724584347592	-0.4824676606329861	0.629753672243819	0.855650501658148	-6.402789223462159	0	Exon
ENSG00000153823.18	e190600	PID1	0.0116765807545516	3.08881670692948	0.48246572326348497	0.6297550469186529	0.855650501658148	-6.53114087833641	0	Exon
ENSG00000108798.8	e956323	ABI3	0.0387158100975772	-3.2324295277967994	0.482463743061395	0.629756451986997	0.855650501658148	-5.32412988690808	0	Exon
ENSG00000143702.15	e106647	CEP170	-0.0206673472315742	-1.5986794755593703	-0.48245238711764	0.6297645097143411	0.8556579799569929	-5.7487784747205595	0	Exon
ENSG00000183426.16	e868848	NPIPA1	-0.0417268402828599	-2.02315635515097	-0.482445965704845	0.6297690661137839	0.8556579799569929	-5.606788853592991	0	Exon
ENSG00000197746.13	e585877	PSAP	0.00863168761332301	5.4720534486512005	0.482442668623626	0.629771405607414	0.8556579799569929	-6.668122112317799	0	Exon
ENSG00000196954.13	e663715	CASP4	0.0436760112902078	-3.28124380088206	0.482442378853646	0.629771611218244	0.8556579799569929	-5.3090880738992405	0	Exon
ENSG00000187147.17	e32564	RNF220	-0.00985335708941658	1.51021888435064	-0.48242960689032793	0.629780673793614	0.8556670134713	-6.398920716920349	0	Exon
ENSG00000162910.18	e101712	MRPL55	0.0187244929198355	-0.568252425254151	0.48242048404680893	0.629787147104919	0.855672528962489	-6.0240107582184415	0	Exon
ENSG00000204574.12	e380101	ABCF1	0.0158411885265913	-0.8287551255259229	0.48240223652733105	0.62980009511343	0.8556868413506891	-5.957112127634081	0	Exon
ENSG00000120896.13	e488646	SORBS3	0.0214928385217481	-1.2629084997846498	0.48239708384950897	0.6298037513524979	0.855688529283082	-5.83426269082839	0	Exon
ENSG00000148660.20	e587859	CAMK2G	-0.0160235734258047	0.0129402083405246	-0.48237171735503204	0.629821751051965	0.855709439250497	-6.15228840296631	0	Exon
ENSG00000148690.11	e592882	FRA10AC1	0.0153553463591865	0.8037432589300971	0.4823685911097729	0.629823969405891	0.855709439250497	-6.300709889243669	0	Exon
ENSG00000141576.14	e976125	RNF157	0.0127845257503464	0.660145781978217	0.48236426527553605	0.6298270389822839	0.8557103300115171	-6.2787594912851	0	Exon
ENSG00000159399.9	e136746	HK2	-0.0330872928107339	-2.13112743459359	-0.48235462452847205	0.629833880000193	0.8557117544086291	-5.611021167914441	0	Exon
ENSG00000179526.16	e522080	SHARPIN	-0.0200638621997674	-1.5058603062231601	-0.482353145511536	0.629834929504808	0.8557117544086291	-5.7548725324242005	0	Exon
ENSG00000173744.17	e190401	AGFG1	-0.00991542619904895	1.0617342148084101	-0.482350422649031	0.6298368616393211	0.8557117544086291	-6.34133511860947	0	Exon
ENSG00000101417.11	e1087059	PXMP4	-0.00998340369391095	2.38740524180281	-0.48234626431565797	0.629839812384271	0.8557117544086291	-6.483684307050559	0	Exon
ENSG00000180422.3	e908634	LINC00304	0.0463805167190227	-3.55820763751339	0.48234577843185106	0.629840157166824	0.8557117544086291	-5.23467621886805	0	Exon
ENSG00000196569.11	e411575	LAMA2	0.0263485459234654	-1.35832676051806	0.48234221268610605	0.62984268741811	0.8557119124066609	-5.80760975302499	0	Exon
ENSG00000196975.15	e131293	ANXA4	0.0339438058321131	-3.06586855476756	0.48233045312969103	0.629851032023996	0.8557199698258691	-5.3363257910188295	0	Exon
ENSG00000051108.14	e889106	HERPUD1	-0.0143430010382854	2.98141648277588	-0.482316872233427	0.6298606691154711	0.8557297831564491	-6.52459223769896	0	Exon
ENSG00000162441.11	e8099	LZIC	-0.0086098860071617	2.50676458066736	-0.482303989338903	0.629869810958875	0.85573622269673	-6.49044295826592	0	Exon
ENSG00000184988.8	e949476	TMEM106A	0.0463122005726352	-3.65354617210065	0.482303388956725	0.6298702369980489	0.85573622269673	-5.21754819663477	0	Exon
ENSG00000173692.12	e191805	PSMD1	0.00962013186417677	1.19508538392189	0.482297046144717	0.6298747379493089	0.8557390579635319	-6.35876496780936	0	Exon
ENSG00000213918.10	e863214	DNASE1	-0.0199032417410685	-1.11707665684516	-0.482290093036545	0.6298796719914169	0.855740062382237	-5.8672079563157205	0	Exon
ENSG00000261971.6	e862051	MMP25-AS1	0.0203690977631224	-1.3017399776249599	0.48228449469845897	0.6298836446780121	0.855740062382237	-5.82410266261659	0	Exon
ENSG00000111731.12	e692170	C2CD5	0.0166194026657059	-0.7807798258719051	0.482281367100466	0.629885864085384	0.855740062382237	-5.972520110097831	0	Exon
ENSG00000135486.17	e709207	HNRNPA1	-0.0141644080048891	0.7223034424517859	-0.48227299475066604	0.6298918052921949	0.855740062382237	-6.2907336797842195	0	Exon
ENSG00000166377.19	e1005253	ATP9B	0.0330489582377397	-2.61439416971436	0.48227285058539504	0.629891907595309	0.855740062382237	-5.449164128970191	0	Exon
ENSG00000166377.19	e1005259	ATP9B	0.0330489582377397	-2.61439416971436	0.48227285058539504	0.629891907595309	0.855740062382237	-5.449164128970191	0	Exon
ENSG00000164877.18	e425246	MICALL2	-0.0376467179222476	-3.1469572911878103	-0.48227219118283204	0.6298923755231801	0.855740062382237	-5.318358968946621	0	Exon
ENSG00000260851.6	e893092		0.0102967815841043	0.575395470313588	0.48226106350391607	0.6299002720134771	0.855746626584814	-6.26585284398083	0	Exon
ENSG00000014919.12	e596465	COX15	-0.0151813936929383	0.18107676578930101	-0.482258516470318	0.6299020794607171	0.855746626584814	-6.19082381094803	0	Exon
ENSG00000161036.11	e460532	LRWD1	0.028041796906232	-2.47486281660701	0.482253904497563	0.6299053522529771	0.855746626584814	-5.50436860996156	0	Exon
ENSG00000115318.11	e136485	LOXL3	-0.0347517374854189	-2.80917618950111	-0.48225177484575205	0.629906863519345	0.855746626584814	-5.3954129099308705	0	Exon
ENSG00000128513.14	e467823	POT1	-0.0146602438749169	-0.6409939070789339	-0.482230283690525	0.6299221143905479	0.855757268797622	-5.9998463226815995	0	Exon
ENSG00000158882.13	e78663	TOMM40L	0.019401996719392	-1.47753287408891	0.482227473689436	0.6299241084767591	0.855757268797622	-5.778167175407781	0	Exon
ENSG00000283239.1	e481686	KBTBD11-OT1	-0.0117454893917288	1.10526465295988	-0.48222476896198496	0.629926027859255	0.855757268797622	-6.34865763983811	0	Exon
ENSG00000207997.1	e1087386	MIR644A	0.0377577163372343	-3.57695751855801	0.48222383739730895	0.629926688935291	0.855757268797622	-5.23639378669003	0	Exon
ENSG00000112763.15	e378127	BTN2A1	0.0159910199480539	-0.713342660603845	0.4822237265743571	0.629926767579768	0.855757268797622	-5.98601937521004	0	Exon
ENSG00000171928.13	e930072	TVP23B	0.0261517032554719	-2.38966793392402	0.48221204785030103	0.6299350553012161	0.8557619017197678	-5.531386445652339	0	Exon
ENSG00000164659.14	e450333	KIAA1324L	-0.0193880841878586	-0.594014121691671	-0.48221074205225806	0.629935981954191	0.8557619017197678	-6.01619582824355	0	Exon
ENSG00000080503.21	e524995	SMARCA2	0.0137251091570107	0.9443701688397929	0.482207776563309	0.629938086400594	0.8557619017197678	-6.324442891675679	0	Exon
ENSG00000099203.6	e1022616	TMED1	-0.0125774167657165	0.33955966393863796	-0.48220404162244	0.629940736889514	0.8557619017197678	-6.221708181965259	0	Exon
ENSG00000102967.11	e901940	DHODH	0.0143873744004574	-0.13821999448369798	0.482201911692303	0.629942248389809	0.8557619017197678	-6.123905603409059	0	Exon
ENSG00000177302.14	e929343	TOP3A	0.017589438948379	-1.2543725473355802	0.48219604043007	0.6299464149263531	0.855762743550991	-5.82861250249097	0	Exon
ENSG00000182473.21	e975848	EXOC7	-0.00891920931484485	1.74187936124668	-0.48219423481745705	0.629947696280275	0.855762743550991	-6.42443089597808	0	Exon
ENSG00000213203.2	e477504	GIMAP1	0.0308609544772078	-2.37349216010722	0.48217489509664496	0.629961420793234	0.8557781083055099	-5.528422397362981	0	Exon
ENSG00000176728.7	e1180721	TTTY14	-0.0292572174623343	-4.064473994356391	-0.48217111258493794	0.629964105083325	0.8557784752860249	-5.33465070929824	0	Exon
ENSG00000116171.16	e38177	SCP2	0.00730624640954025	2.6775730566048197	0.482147222151133	0.629981059236645	0.855798227169789	-6.50400064212834	0	Exon
ENSG00000010539.11	e862497	ZNF200	0.0109607741330273	0.7209228463964151	0.482141608864135	0.62998504280628	0.8557986800894621	-6.29057156329715	0	Exon
ENSG00000134954.14	e676204	ETS1	0.027207820440447995	-1.6029186087292502	0.48213994859055104	0.629986221051229	0.8557986800894621	-5.7333869341622	0	Exon
ENSG00000121904.17	e24705	CSMD2	0.0251275138442517	-2.1752287532188	0.48213550727246096	0.629989372922326	0.8557988297197681	-5.58738499960752	0	Exon
ENSG00000169398.19	e518823	PTK2	0.00800634032075276	3.1926233698589397	0.48212919628316997	0.62999385165499	0.8557988297197681	-6.53656625249498	0	Exon
ENSG00000146826.15	e457241	C7orf43	-0.0150913257457934	-0.4003174357091261	-0.482127931645815	0.6299947491344079	0.8557988297197681	-6.06127011659262	0	Exon
ENSG00000165650.11	e602854	PDZD8	-0.009681322989404979	0.94223343257103	-0.482125643062907	0.629996373282083	0.8557988297197681	-6.32305126403464	0	Exon
ENSG00000106348.16	e468669	IMPDH1	0.0141693992121431	-0.129640478682108	0.48211939619762606	0.630000806528787	0.8557988297197681	-6.12627947431467	0	Exon
ENSG00000151689.12	e174830	INPP1	-0.0310919146831094	-2.6284839473944803	-0.48211938226115003	0.6300008164191769	0.8557988297197681	-5.44830035654275	0	Exon
ENSG00000118058.20	e669988	KMT2A	-0.0111693097659596	0.933892942231979	-0.482112947569243	0.630005382975839	0.85580011951066	-6.32572388768106	0	Exon
ENSG00000133142.17	e1163989	TCEAL4	-0.0107064247554294	1.2170054161408002	-0.48210462781129704	0.630011287342673	0.85580011951066	-6.35595665587492	0	Exon
ENSG00000137959.15	e46215	IFI44L	-0.0328332712785022	1.32615236972279	-0.48209970270059294	0.630014782607019	0.85580011951066	-6.37583851596308	0	Exon
ENSG00000007516.13	e857317	BAIAP3	0.0523341489688211	-3.07986113590717	0.482099414465436	0.630014987162692	0.85580011951066	-5.356494841743941	0	Exon
ENSG00000103657.13	e831778	HERC1	-0.0185860285741218	-0.852434078486164	-0.482097633412663	0.630016251146709	0.85580011951066	-5.94830670007726	0	Exon
ENSG00000103657.13	e831780	HERC1	-0.0185860285741218	-0.852434078486164	-0.482097633412663	0.630016251146709	0.85580011951066	-5.94830670007726	0	Exon
ENSG00000183914.14	e921512	DNAH2	0.0459961966413794	-3.1636729578669898	0.48209097376125	0.630020977402005	0.8558026008407509	-5.32826199970175	0	Exon
ENSG00000165914.14	e797894	TTC7B	-0.0164878781681356	-0.620880808656313	-0.4820882558595949	0.6300229062606479	0.8558026008407509	-6.00079941238201	0	Exon
ENSG00000087903.12	e1015225	RFX2	0.0318884676028776	-2.3899920242906805	0.48208048794754604	0.63002841905844	0.855806809840136	-5.5096925587743195	0	Exon
ENSG00000138614.14	e833337	VWA9	-0.0131816090946279	-0.0368234389500897	-0.4820678045342439	0.6300374203753679	0.8558143446519599	-6.14704897263391	0	Exon
ENSG00000131375.9	e206065	CAPN7	-0.0183171298683593	-1.1451247513633702	-0.4820642783078	0.6300399229198559	0.8558143446519599	-5.85584934150709	0	Exon
ENSG00000112759.16	e394482	SLC29A1	-0.0381257476997897	-3.43103456654542	-0.4820624664576121	0.630041208782128	0.8558143446519599	-5.265722330658059	0	Exon
ENSG00000158042.8	e616317	MRPL17	-0.0104484812399026	0.713582515984201	-0.4820564428502899	0.6300454837183821	0.8558168721032401	-6.28954665823573	0	Exon
ENSG00000131979.18	e782723	GCH1	0.0358317179071637	-3.01901306344183	0.482046616895046	0.630052457196374	0.8558230650621009	-5.35952558195005	0	Exon
ENSG00000074660.15	e912248	SCARF1	-0.0312726823291621	-2.7432258190575802	-0.48202801591270095	0.630065658399549	0.855836424848332	-5.415275012301309	0	Exon
ENSG00000172349.17	e844896	IL16	0.031159514033627003	-2.35299821525492	0.48202595475560606	0.630067121219569	0.855836424848332	-5.5360792805303705	0	Exon
ENSG00000090470.14	e832812	PDCD7	-0.0107051532075264	0.445505721614741	-0.48201501982094896	0.630074881856338	0.855843056146812	-6.24243830607998	0	Exon
ENSG00000115239.21	e126326	ASB3	-0.0315739259174962	-2.18146714685295	-0.4820122722532129	0.630076831840158	0.855843056146812	-5.55851713458403	0	Exon
ENSG00000101311.15	e1080382	FERMT1	0.0306619638938355	-2.30935525724658	0.48199114633116996	0.630091825262569	0.8558569028811001	-5.53491495561918	0	Exon
ENSG00000116254.17	e6070	CHD5	0.0390882073845382	-3.4360271859913496	0.481991104961114	0.6300918546237441	0.8558569028811001	-5.26986411834564	0	Exon
ENSG00000242687.2	e455358		0.0363996310975167	-3.0434152730432498	0.481976213032262	0.630102423768413	0.855867197340222	-5.3631667136244205	0	Exon
ENSG00000185246.17	e779579	PRPF39	0.0182400149492585	-1.3697686808142298	0.481972884982872	0.630104785772058	0.855867197340222	-5.79927183557975	0	Exon
ENSG00000118162.13	e1060070	KPTN	-0.0219076278960325	-1.7387323425153403	-0.48197022066176104	0.630106676713129	0.855867197340222	-5.69292945072771	0	Exon
ENSG00000147526.19	e494607	TACC1	-0.0080610252010605	2.13860412168854	-0.481964049798013	0.630111056352115	0.8558685640266059	-6.46293960594121	0	Exon
ENSG00000255874.2	e764077	LINC00346	0.0329550427302512	-2.4534856580609703	0.4819619992396679	0.6301125116950721	0.8558685640266059	-5.50140375260109	0	Exon
ENSG00000077097.14	e208526	TOP2B	0.00853293706799298	1.9565878201689801	0.481954772194472	0.6301176409579959	0.855872251553729	-6.44567681863612	0	Exon
ENSG00000091073.19	e448147	DTX2	-0.0198121637290901	-1.2464783377700301	-0.48194594685753295	0.630123904603482	0.8558774798487471	-5.82887303796383	0	Exon
ENSG00000001631.15	e452551	KRIT1	-0.0106403295056543	0.571365317738241	-0.481933283695913	0.630132892131915	0.8558820301871399	-6.26352959848468	0	Exon
ENSG00000109854.13	e623589	HTATIP2	-0.0173419199328663	0.19093894308226603	-0.48193316744652004	0.630132974638795	0.8558820301871399	-6.189476040183151	0	Exon
ENSG00000106105.13	e434389	GARS	0.0103165727079392	1.16452411007572	0.481931021056064	0.630134498019439	0.8558820301871399	-6.3523280742268	0	Exon
ENSG00000090372.14	e1059358	STRN4	-0.0377474005740276	-3.4486912439146	-0.481922657964368	0.6301404336609789	0.8558868128539442	-5.2605937110049	0	Exon
ENSG00000141002.18	e910033	TCF25	0.0107780457940871	1.18193340615838	0.481918572648089	0.63014333319225	0.855887471710021	-6.360115975991559	0	Exon
ENSG00000078403.16	e572140	MLLT10	0.0151941124245487	-0.602115426191026	0.48191322627504296	0.630147127760425	0.8558893462335742	-6.00466879160406	0	Exon
ENSG00000270647.5	e939701	TAF15	-0.0144494001575642	-0.208715044254496	-0.481903268328663	0.630154195401556	0.8558956663355699	-6.10322081555534	0	Exon
ENSG00000108479.11	e974725	GALK1	0.0337707167326103	-2.9019968503255997	0.4818809029110949	0.630170069355151	0.8559113732925441	-5.3842689762897	0	Exon
ENSG00000155506.16	e361804	LARP1	0.00604314574758724	5.14078910800645	0.48187919058445605	0.6301712846935871	0.8559113732925441	-6.65001610431064	0	Exon
ENSG00000197620.10	e1172592	CXorf40A	-0.0173744502153157	-0.5029557751931371	-0.481876769290544	0.630173003229307	0.8559113732925441	-6.0426123125757405	0	Exon
ENSG00000144580.13	e185957	CNOT9	-0.0126526938966933	-0.0473664432213256	-0.481870945169885	0.630177136960973	0.8559137083442941	-6.14028709176074	0	Exon
ENSG00000103148.15	e853637	NPRL3	-0.0190752108117693	-1.10791038265765	-0.48185047343498105	0.6301916670850921	0.855930114238165	-5.86665003551301	0	Exon
ENSG00000174231.16	e912306	PRPF8	-0.0101463455989235	1.59967456874892	-0.481843589884752	0.630196552821461	0.855930114238165	-6.40869257125651	0	Exon
ENSG00000106077.18	e445330	ABHD11	0.0276401552256229	-2.43181461965809	0.48184294824956103	0.6301970082355981	0.855930114238165	-5.49194276073461	0	Exon
ENSG00000164597.13	e463244	COG5	0.0172313684380426	-0.902841604827807	0.481837548118791	0.630200841098122	0.855930114238165	-5.934284623825	0	Exon
ENSG00000160633.12	e1014180	SAFB	0.0141582832003345	0.017966716956376	0.481836917248818	0.630201288872722	0.855930114238165	-6.15753696434661	0	Exon
ENSG00000169231.13	e71458	THBS3	0.0285846394208456	-2.50145645103871	0.48181624926549704	0.630215958528838	0.8559454924419391	-5.48129252171034	0	Exon
ENSG00000139517.7	e750288	LNX2	0.0246872756555919	-2.2212925779887702	0.4818114575837729	0.630219359574505	0.8559454924419391	-5.56500660075215	0	Exon
ENSG00000187535.13	e857839	IFT140	0.0319734116455247	-2.86503421437182	0.48180887567814795	0.630221192165874	0.8559454924419391	-5.3824859316199305	0	Exon
ENSG00000117868.15	e481050	ESYT2	0.0301490237163381	-2.54760572952757	0.48180517681293605	0.630223817559566	0.8559454924419391	-5.47150496722167	0	Exon
ENSG00000113649.11	e357741	TCERG1	0.0143317337261519	-0.184534175582698	0.48179695567495295	0.63022965280488	0.8559454924419391	-6.111631650724549	0	Exon
ENSG00000053524.11	e264409	MCF2L2	-0.0119883754049245	1.38320922977592	-0.481793000171976	0.630232460372167	0.8559454924419391	-6.3810067226109695	0	Exon
ENSG00000074755.14	e914712	ZZEF1	0.0140940277438236	-0.441789571958088	0.48179175812808095	0.630233341960729	0.8559454924419391	-6.046983263425339	0	Exon
ENSG00000142611.16	e4759	PRDM16	-0.0297557535954058	-2.30066450596359	-0.481791372707084	0.630233615528256	0.8559454924419391	-5.53262347305982	0	Exon
ENSG00000197746.13	e585845	PSAP	0.00879881593658218	5.44302230174667	0.48179034774314894	0.6302343430364771	0.8559454924419391	-6.6669855195679295	0	Exon
ENSG00000120925.14	e497129	RNF170	-0.017613728943389	-1.30226070598894	-0.48177987871753203	0.630241773857283	0.8559481338307099	-5.82068658023659	0	Exon
ENSG00000197746.13	e585868	PSAP	0.008796978769275321	5.44358062975138	0.48177210293314704	0.630247293063843	0.8559481338307099	-6.66702370903389	0	Exon
ENSG00000034693.14	e416380	PEX3	-0.0118472258894961	0.594187707497032	-0.481770634308714	0.630248335487255	0.8559481338307099	-6.26845890534405	0	Exon
ENSG00000003509.15	e121116	NDUFAF7	-0.016518555010305	-1.1415963160763898	-0.481769611835511	0.630249061234847	0.8559481338307099	-5.86707871970638	0	Exon
ENSG00000138600.9	e825722	SPPL2A	0.0151832503134475	-0.302642753165435	0.481767457281233	0.6302505905304561	0.8559481338307099	-6.0822890955881	0	Exon
ENSG00000126773.12	e785245	PCNX4	0.0133812376215063	-0.14749607200293802	0.48176719648530697	0.630250775642662	0.8559481338307099	-6.1180828134188605	0	Exon
ENSG00000267281.2	e708566		-0.0191729587128637	-1.0738272097330699	-0.48175829724627894	0.630257092311183	0.8559534332047181	-5.88236035396801	0	Exon
ENSG00000136877.14	e554316	FPGS	-0.0176355341889336	-1.07652774029045	-0.48174548725659005	0.630266184873183	0.8559625024702329	-5.88166643423954	0	Exon
ENSG00000147955.16	e531561	SIGMAR1	-0.0149305735441893	-0.48255540270335495	-0.48173577479090507	0.630273078842548	0.855962851133461	-6.04300740258367	0	Exon
ENSG00000189423.11	e931843	USP32P3	0.0282079546152703	-2.2807824223921602	0.48173520651197904	0.6302734822115129	0.855962851133461	-5.5494250390195	0	Exon
ENSG00000138623.9	e839193	SEMA7A	-0.0271227053998836	-0.8187273075356479	-0.48173060600839707	0.630276747690131	0.855962851133461	-5.95765006840088	0	Exon
ENSG00000276234.4	e941191	TADA2A	0.0156974106469181	-0.743193032642736	0.481728143967326	0.6302784952718979	0.855962851133461	-5.9756788515632495	0	Exon
ENSG00000167965.17	e860027	MLST8	-0.0399498581950243	-3.4777544415117996	-0.481725469319904	0.6302803937661671	0.855962851133461	-5.2484984450660495	0	Exon
ENSG00000221923.8	e1069265	ZNF880	0.0191084850929743	-0.6699942399425021	0.481719080945975	0.630284928314429	0.855962851133461	-5.99194647953799	0	Exon
ENSG00000143387.12	e65596	CTSK	0.0213432312783746	-1.5630029514641801	0.48171883775203994	0.630285100936823	0.855962851133461	-5.7399596358502105	0	Exon
ENSG00000185917.13	e1108840	SETD4	-0.0177660747010162	-1.2266534250293601	-0.481717566350271	0.630286003395583	0.855962851133461	-5.83906065209651	0	Exon
ENSG00000106070.17	e441470	GRB10	-0.0274047276674575	-2.2185346466712206	-0.481711611871457	0.63029022997531	0.855962851133461	-5.569371299543099	0	Exon
ENSG00000100722.18	e796967	ZC3H14	0.0101353978072213	0.5128385567312249	0.48171110711210796	0.630290588261739	0.855962851133461	-6.25343287816323	0	Exon
ENSG00000047188.15	e345036	YTHDC2	-0.0184077402141265	-0.8089737764713142	-0.481707228224253	0.630293341562605	0.855963311013114	-5.95538514704432	0	Exon
ENSG00000013374.15	e478909	NUB1	-0.0137861782620665	-0.0923291430579218	-0.481695309134689	0.630301801968257	0.855971521333794	-6.132296008476889	0	Exon
ENSG00000120705.12	e353143	ETF1	0.00934628907664419	1.55297746646375	0.48167609667174294	0.630315439457133	0.8559867622216759	-6.40192852423424	0	Exon
ENSG00000126226.21	e765179	PCID2	0.0163690628219585	-0.603632855016563	0.481662892753295	0.630324812003492	0.8559962110985629	-6.01056854215863	0	Exon
ENSG00000168502.17	e988273	MTCL1	-0.0129895447618603	0.6057299186885461	-0.48165446555395797	0.6303307939193211	0.855999633622624	-6.27192974002175	0	Exon
ENSG00000265018.6	e579121	AGAP12P	-0.0529758326490787	-3.2792929286758596	-0.481652538564017	0.630332161766452	0.855999633622624	-5.30481841278238	0	Exon
ENSG00000204745.3	e139702		-0.0584037353647552	-3.69006735763674	-0.481644113510535	0.630338142188962	0.856001277126611	-5.21946514868759	0	Exon
ENSG00000136152.14	e755121	COG3	0.0225236442384922	-1.72550716528721	0.48164259248765	0.630339221871287	0.856001277126611	-5.6939106498525796	0	Exon
ENSG00000196873.15	e536563	CBWD3	-0.0570741744813665	-2.8238447421300603	-0.481630755102715	0.630347624543339	0.856001277126611	-5.40736719576749	0	Exon
ENSG00000048052.21	e430524	HDAC9	-0.0266147808992784	-2.5226366430542	-0.48162968108840704	0.630348386926094	0.856001277126611	-5.46745664723608	0	Exon
ENSG00000103723.12	e845537	AP3B2	0.0131133658663117	0.16230536988678398	0.48162846924370795	0.630349247147417	0.856001277126611	-6.193031294208129	0	Exon
ENSG00000224165.5	e114760	DNAJC27-AS1	-0.0311081377690431	-2.7613391067043	-0.48161987014138796	0.630355351187555	0.856001277126611	-5.41594152138353	0	Exon
ENSG00000103723.12	e845657	AP3B2	-0.0152129208532212	-0.4738854204623	-0.48161979178624	0.630355406807775	0.856001277126611	-6.061558893707581	0	Exon
ENSG00000108578.14	e936287	BLMH	0.0154388548083601	-0.806493571800675	0.48161434351650395	0.630359274254621	0.856001277126611	-5.957268087115519	0	Exon
ENSG00000125755.18	e1058295	SYMPK	-0.0320178677992593	-2.8162993193239503	-0.48161124627195595	0.6303614728339749	0.856001277126611	-5.40992966886262	0	Exon
ENSG00000125755.18	e1058472	SYMPK	-0.0320178677992593	-2.8162993193239503	-0.48161124627195595	0.6303614728339749	0.856001277126611	-5.40992966886262	0	Exon
ENSG00000106526.10	e477328	ACTR3C	0.0287742860395291	-1.78831921491189	0.481610391164335	0.6303620798327839	0.856001277126611	-5.69397675421204	0	Exon
ENSG00000136986.9	e514080	DERL1	0.0160674917804575	-0.6986554192257289	0.48161001157472105	0.6303623492848471	0.856001277126611	-5.99027063372087	0	Exon
ENSG00000228532.4	e1166766		0.0290023532614555	-2.2628920265495496	0.48159452623540794	0.6303733416103541	0.856008936415892	-5.54998472533658	0	Exon
ENSG00000141012.12	e908295	GALNS	0.0223195610356841	-1.7261444686843201	0.481591655126368	0.6303753796867739	0.856008936415892	-5.69508934510157	0	Exon
ENSG00000119689.14	e793443	DLST	0.0111859993807087	0.42186304859778295	0.48158809254178797	0.63037790861577	0.856008936415892	-6.24004866765648	0	Exon
ENSG00000104885.17	e1010145	DOT1L	-0.0266004934496082	-2.07943542579714	-0.48158563641260704	0.6303796521211329	0.856008936415892	-5.6082397140604	0	Exon
ENSG00000267272.5	e48259	LINC01140	0.0339362998941774	-3.13447345859696	0.4815850567613839	0.630380063592062	0.856008936415892	-5.34750241582494	0	Exon
ENSG00000127472.10	e14114	PLA2G5	0.0330625629699926	-1.1883632979422	0.48157449942211	0.6303875578398139	0.856015833904794	-5.84729283929385	0	Exon
ENSG00000082153.17	e177872	BZW1	-0.0089331872512555	2.01178586009622	-0.48156171915685103	0.630396630108025	0.8560248741580891	-6.44641738674634	0	Exon
ENSG00000072135.12	e153438	PTPN18	-0.0235729389912099	-1.77991695417795	-0.481548732802606	0.630405848728988	0.85603411307592	-5.67626425449377	0	Exon
ENSG00000109332.19	e301586	UBE2D3	-0.00799468626804398	2.45154402149038	-0.48154004018953206	0.630412019384949	0.856039213078086	-6.48736254130643	0	Exon
ENSG00000237289.9	e821220	CKMT1B	0.031144895865928	-0.4277311429261029	0.48153367558011395	0.630416537469141	0.856042069015408	-6.087430760172991	0	Exon
ENSG00000205307.11	e458118	SAP25	-0.0380831236476447	-3.22590819705329	-0.48152280991796004	0.630424250775216	0.8560492637032521	-5.31373951337494	0	Exon
ENSG00000001629.9	e452740	ANKIB1	0.0150291994696547	-0.47194741368919296	0.481518828875716	0.630427076843878	0.856049822011377	-6.043158377806571	0	Exon
ENSG00000151806.13	e286719	GUF1	0.010793662347030001	0.6849738404770799	0.48150666191154395	0.630435713981594	0.85605632643152	-6.28324285586326	0	Exon
ENSG00000164828.17	e424885	SUN1	0.0147949635303836	-0.5875216401665191	0.481505277437687	0.630436696801161	0.85605632643152	-6.01740063130847	0	Exon
ENSG00000136878.12	e557875	USP20	0.0126519938509423	-0.161858608511079	0.48150124527001703	0.630439559187072	0.856056934020391	-6.12121699012171	0	Exon
ENSG00000175376.8	e645721	EIF1AD	-0.0131494123007472	-0.15572960124850801	-0.48148605964544294	0.630450339323937	0.8560682928646509	-6.11709751633802	0	Exon
ENSG00000154975.13	e960305	CA10	-0.0309655888493456	-2.10560562244157	-0.48147107872170897	0.6304609742229289	0.8560794544087971	-5.5958193000944805	0	Exon
ENSG00000162946.20	e103669	DISC1	-0.0195993572287276	-1.07733879810782	-0.481467432959242	0.630463562347031	0.856079689493635	-5.87446945371421	0	Exon
ENSG00000181381.13	e314970	DDX60L	-0.0255396606479026	-1.10178371491297	-0.4814534952162371	0.6304734567825411	0.8560875127182009	-5.8790059189192405	0	Exon
ENSG00000114374.12	e1179796	USP9Y	0.017444683703685	-2.45582585169917	0.48145251332829	0.63047415382954	0.8560875127182009	-5.897595692428791	0	Exon
ENSG00000272949.1	e460678		0.0687012517090283	-1.60714763766033	0.481433757574043	0.630487468693515	0.856102312986501	-5.74449749910437	0	Exon
ENSG00000185219.16	e215825	ZNF445	-0.0205608971976979	-1.56598547248878	-0.481420927088387	0.6304965772300529	0.856107898073057	-5.74790781745889	0	Exon
ENSG00000188603.17	e877910	CLN3	0.0280110291971937	-2.52739927030004	0.481419508389007	0.6304975843875279	0.856107898073057	-5.469737828319711	0	Exon
ENSG00000198604.10	e777310	BAZ1A	-0.026475506944689	-2.0930665291991897	-0.4814177578460179	0.630498827127063	0.856107898073057	-5.59499466894264	0	Exon
ENSG00000079215.13	e326141	SLC1A3	0.0400323294475761	-2.80936421185879	0.48140577535471096	0.630507333724776	0.856116124701383	-5.40476933807653	0	Exon
ENSG00000143252.14	e79028	SDHC	0.0103197051908279	2.58194130821202	0.48140241966873204	0.6305097159986751	0.856116124701383	-6.497646055033621	0	Exon
ENSG00000126226.21	e765137	PCID2	0.0163477687713673	-0.603369668005692	0.481393808582699	0.6305158292121371	0.8561165652183381	-6.01075282354213	0	Exon
ENSG00000164062.12	e222616	APEH	-0.0420400197653672	-3.4324465959091097	-0.48139368595365206	0.630515916269579	0.8561165652183381	-5.257796650677821	0	Exon
ENSG00000172264.16	e1082025	MACROD2	0.0175968711641554	-0.23853450621522895	0.481391756936673	0.630517285727879	0.8561165652183381	-6.125833817914809	0	Exon
ENSG00000196497.15	e773349	IPO4	-0.027053999073450997	-2.1941539471266003	-0.48136245845417797	0.630538085623712	0.8561415280047859	-5.564977479142651	0	Exon
ENSG00000251669.5	e278313	FAM86EP	0.0357222953729879	-3.1943233512321205	0.4813460418184171	0.6305497404279691	0.8561489032954208	-5.31887907613621	0	Exon
ENSG00000188554.13	e949375	NBR1	-0.0109867155662067	0.594297186002573	-0.48134316658333204	0.630551781677985	0.8561489032954208	-6.26834154853239	0	Exon
ENSG00000179915.22	e126110	NRXN1	0.0227680044048384	-1.3108654159010702	0.48134143650159394	0.63055300993696	0.8561489032954208	-5.818362849901249	0	Exon
ENSG00000213918.10	e863204	DNASE1	0.0350292962904527	-3.1590303968691003	0.48133952858445206	0.6305543644500781	0.8561489032954208	-5.31776576719841	0	Exon
ENSG00000011260.13	e960254	UTP18	-0.011381290963317	0.518556261697416	-0.48133779754416706	0.630555593391724	0.8561489032954208	-6.25286138756199	0	Exon
ENSG00000138757.14	e293658	G3BP2	0.0089122472095986	2.85426576116844	0.481327233964933	0.6305630929635401	0.856155806684466	-6.515480496086299	0	Exon
ENSG00000143374.15	e65213	TARS2	0.0109900563962302	0.8572613561696759	0.481320211600483	0.630568078484895	0.856159296546734	-6.31584888409154	0	Exon
ENSG00000068654.15	e138796	POLR1A	0.0138597178996445	-0.36972405091386495	0.481308866011348	0.630576133311423	0.856163722270271	-6.06767302531621	0	Exon
ENSG00000157450.15	e829182	RNF111	0.0147172617100532	-0.584380536962141	0.481307704426702	0.630576957983543	0.856163722270271	-6.0194685757285	0	Exon
ENSG00000148057.15	e539961	IDNK	-0.0157915359208761	1.33689798803952	-0.481303905793448	0.630579654843126	0.856163722270271	-6.37361122171943	0	Exon
ENSG00000203288.3	e67852		0.0263412562159943	-1.76439838427218	0.481302012504276	0.630580998995539	0.856163722270271	-5.682529784143091	0	Exon
ENSG00000233937.6	e372270		0.0328289538037835	-3.02544084012671	0.48129676553331	0.630584724121598	0.856165500755478	-5.36062579759462	0	Exon
ENSG00000119723.16	e792433	COQ6	-0.0160567457118111	-0.972262241844201	-0.481283206580918	0.6305943504443371	0.856170978541923	-5.915939989353549	0	Exon
ENSG00000123992.18	e188364	DNPEP	0.0139006024687392	-0.46073764004341206	0.48128134525104405	0.63059567192023	0.856170978541923	-6.04301928699574	0	Exon
ENSG00000002016.17	e678891	RAD52	0.0194686726252479	-1.42523344814448	0.48128034433951705	0.6305963825311679	0.856170978541923	-5.78691466736593	0	Exon
ENSG00000114670.13	e249297	NEK11	0.0206184086860558	-0.423612720426649	0.48127747502281204	0.630598419644021	0.856170978541923	-6.05196432002951	0	Exon
ENSG00000175662.17	e928148	TOM1L2	0.0083425473370652	1.80795422123133	0.48126574014126294	0.630606751022069	0.856174917039001	-6.43083134172078	0	Exon
ENSG00000267140.1	e995221		0.0162298475044611	-1.2210382059916298	0.48126386399263793	0.6306080830299571	0.856174917039001	-5.857769154014631	0	Exon
ENSG00000104946.11	e1065776	TBC1D17	-0.0183739097824705	-1.22470498447935	-0.481263183342861	0.6306085662706861	0.856174917039001	-5.84363360033905	0	Exon
ENSG00000170633.16	e740972	RNF34	0.0138331566739602	-0.268531039015426	0.48125565772056	0.6306139092451899	0.8561777334458961	-6.09615028844187	0	Exon
ENSG00000162599.15	e40947	NFIA	0.0122978881330244	1.1361095623349902	0.48125345767714	0.6306154712161479	0.8561777334458961	-6.35461772026963	0	Exon
ENSG00000136319.11	e766439	TTC5	-0.0138599955943397	-0.330637631307135	-0.48123421250932896	0.6306291348322149	0.856193005105393	-6.08010321133859	0	Exon
ENSG00000141098.12	e896289	GFOD2	-0.0211833263776567	-1.51432507823134	-0.481227835859365	0.630633662131535	0.8561958724945029	-5.770958046667169	0	Exon
ENSG00000156140.9	e292597	ADAMTS3	0.0196692114638684	-0.77101324897301	0.48119416859293396	0.6306575654765311	0.8562250461433941	-5.99586573867817	0	Exon
ENSG00000139211.6	e699157	AMIGO2	0.0265840169636053	-2.0461688045153896	0.481187596062418	0.6306622319376128	0.8562281023228921	-5.608675197872991	0	Exon
ENSG00000165322.17	e575138	ARHGAP12	-0.010430328821959	1.16559418225669	-0.481172719201884	0.6306727944826701	0.8562339725068671	-6.35763265434553	0	Exon
ENSG00000111237.18	e734553	VPS29	0.00912325668848435	2.6520410546449	0.481169697871631	0.630674939631141	0.8562339725068671	-6.49828688212929	0	Exon
ENSG00000044459.14	e528449	CNTLN	0.0279747378317602	-2.43031452212021	0.481168438702695	0.630675833643672	0.8562339725068671	-5.502745026783919	0	Exon
ENSG00000091073.19	e448200	DTX2	-0.0197728566462828	-1.2449866306216102	-0.481167898208894	0.630676217395547	0.8562339725068671	-5.829678079118639	0	Exon
ENSG00000137073.20	e530986	UBAP2	0.0192365368134515	-1.27875427887726	0.48115682808160104	0.6306840772340689	0.8562358974505471	-5.82506314718246	0	Exon
ENSG00000114279.13	e269752	FGF12	0.0144993515460806	1.7006927499984301	0.48115421564412697	0.6306859320821551	0.8562358974505471	-6.4125247184011505	0	Exon
ENSG00000243888.1	e537266		-0.0198447941066103	-0.9656015801056859	-0.481153072090818	0.6306867440133921	0.8562358974505471	-5.9263331819803895	0	Exon
ENSG00000041357.15	e843487	PSMA4	-0.0123796407893963	0.11783706663794301	-0.48114930865257705	0.6306894160853039	0.8562358974505471	-6.17668437915862	0	Exon
ENSG00000120800.4	e729005	UTP20	0.0299390643682355	-2.76663917449621	0.48114889126785204	0.630689712432169	0.8562358974505471	-5.41682124852366	0	Exon
ENSG00000135315.11	e402865	CEP162	0.0370524371340862	-3.65532711213061	0.48114048410723204	0.6306956816036421	0.8562407220481371	-5.21781431299463	0	Exon
ENSG00000127124.14	e29799	HIVEP3	0.015077478709740001	2.2040394617662002	0.481135976536377	0.6306988820357889	0.8562417877463779	-6.46712515045188	0	Exon
ENSG00000126001.15	e1088307	CEP250	-0.0165346857478312	-1.0216708242141899	-0.48112143599203705	0.6307092060530329	0.856252524434855	-5.90013561948513	0	Exon
ENSG00000280375.1	e1160564		-0.0293816867259817	-2.59010616444713	-0.481112243907016	0.630715732616616	0.856255990291598	-5.534777383328071	0	Exon
ENSG00000152705.7	e351451	CATSPER3	-0.041482859636089	-3.37922576728494	-0.481102761022098	0.6307224656842321	0.856255990291598	-5.262851549427349	0	Exon
ENSG00000185100.10	e806216	ADSSL1	-0.031996992849408	-2.4461243074607597	-0.48109594030208297	0.6307273085722261	0.856255990291598	-5.503282115648361	0	Exon
ENSG00000161010.14	e371032	C5orf45	0.0147933046214846	-0.18345813821252105	0.481092945129053	0.6307294352277389	0.856255990291598	-6.106665967419651	0	Exon
ENSG00000051108.14	e889129	HERPUD1	-0.014303063714686001	2.98182613479887	-0.481091578506935	0.63073040556818	0.856255990291598	-6.525200203142071	0	Exon
ENSG00000115464.14	e128619	USP34	0.0143296775824573	-0.37666412594711796	0.48109096457061107	0.63073084148058	0.856255990291598	-6.065980273463071	0	Exon
ENSG00000092978.10	e98155	GPATCH2	0.0102946248053246	1.59807165473645	0.48108896032702403	0.630732264551915	0.856255990291598	-6.40785052143312	0	Exon
ENSG00000256150.2	e680981		0.0265979390876798	-2.5031471520289	0.48108884846021005	0.6307323439806519	0.856255990291598	-5.473876437475099	0	Exon
ENSG00000120868.13	e727945	APAF1	0.0255919414745129	-2.4157962821386696	0.48108722256734104	0.630733498413027	0.856255990291598	-5.503585871981209	0	Exon
ENSG00000155816.19	e106019	FMN2	-0.0135472178653959	1.3828024072766998	-0.48108174307425394	0.630737389023025	0.8562579928379069	-6.386470646832781	0	Exon
ENSG00000197857.13	e1024958	ZNF44	0.0162249992242854	-0.6384490109083221	0.48107815009197297	0.630739940157433	0.8562581769697979	-5.99622499292697	0	Exon
ENSG00000273424.1	e1136681		0.0339742329438165	-2.86499759357395	0.481069286022091	0.630746233954564	0.8562634419158159	-5.39778592285148	0	Exon
ENSG00000148225.15	e548353	WDR31	0.0264036322010709	-1.81880733486131	0.48106507566092	0.6307492234664821	0.856264221138294	-5.68080534644926	0	Exon
ENSG00000178202.12	e664938	KDELC2	0.0241455442716878	-1.70198087798397	0.48105315283064903	0.6307576891491989	0.856267741352103	-5.714796043351241	0	Exon
ENSG00000165923.15	e632105	AGBL2	0.0494007259542214	-3.370442307033	0.48105198136942895	0.630758520935786	0.856267741352103	-5.26843070052354	0	Exon
ENSG00000150782.11	e666337	IL18	-0.0335687372507635	-2.0153330233946396	-0.48104784068032896	0.630761461002437	0.856267741352103	-5.67197669291158	0	Exon
ENSG00000165801.9	e768289	ARHGEF40	-0.0128630985399384	0.669196339485909	-0.48104781580806705	0.6307614786628261	0.856267741352103	-6.28420072549433	0	Exon
ENSG00000105186.15	e1039709	ANKRD27	-0.0173717733859792	-0.784402659820435	-0.48103835801621897	0.6307681941223051	0.8562700320260921	-5.95873643323711	0	Exon
ENSG00000120690.14	e753825	ELF1	-0.0136525206005401	0.210818283066643	-0.48103143455168607	0.630773110114308	0.8562700320260921	-6.19637877137529	0	Exon
ENSG00000242574.8	e386309	HLA-DMB	-0.0307710231784479	-2.04522911926889	-0.48102622139978707	0.6307768117131078	0.8562700320260921	-5.6811746120620406	0	Exon
ENSG00000164896.19	e478372	FASTK	0.0125925092835798	0.322377339872628	0.48102525931427204	0.6307774948429979	0.8562700320260921	-6.22061853478138	0	Exon
ENSG00000176225.12	e1003880	RTTN	-0.0143673974023097	0.27757036459270096	-0.481020427375883	0.6307809257710211	0.8562700320260921	-6.20813269135021	0	Exon
ENSG00000149308.16	e664556	NPAT	-0.0158539033326818	-0.6837130375300041	-0.48101639613289504	0.630783788169703	0.8562700320260921	-5.99076350549207	0	Exon
ENSG00000122970.15	e734259	IFT81	0.0133296185946697	-0.0279705220014119	0.481014302591629	0.6307852746984549	0.8562700320260921	-6.144639450391611	0	Exon
ENSG00000175087.9	e18259	PDIK1L	0.00929871589244133	2.3817127428737597	0.48101094547400103	0.6307876584386329	0.8562700320260921	-6.48074069560647	0	Exon
ENSG00000145715.14	e339605	RASA1	-0.0191537754505955	-1.43468072190224	-0.481005165614456	0.6307917624693199	0.8562700320260921	-5.7783303067335305	0	Exon
ENSG00000229132.2	e1162023	EIF4A1P10	-0.0182668117071299	-0.9480154040465408	-0.481005118852733	0.6307917956728629	0.8562700320260921	-5.927452691518299	0	Exon
ENSG00000156671.12	e588364	SAMD8	0.0294929814883596	-2.4922115517083396	0.48100249676630996	0.630793657507928	0.8562700320260921	-5.4846990679454	0	Exon
ENSG00000078043.15	e997734	PIAS2	-0.026212901924304	-2.2940454988509598	-0.481001866347926	0.6307941051422861	0.8562700320260921	-5.5458704659129	0	Exon
ENSG00000103196.11	e906349	CRISPLD2	-0.0397018119546367	-2.755499598414	-0.48100111581684796	0.6307946380639421	0.8562700320260921	-5.43729189468146	0	Exon
ENSG00000128656.13	e168391	CHN1	0.0126765270400453	-0.170260789360141	0.48099781263617203	0.630796983520763	0.8562700320260921	-6.11314306866401	0	Exon
ENSG00000196230.12	e380534	TUBB	0.0118271249820135	2.38615723297186	0.4809926648848739	0.630800638741039	0.8562717148233608	-6.48184094024165	0	Exon
ENSG00000099814.15	e806458	CEP170B	-0.0166495490253671	1.31558825367311	-0.480989187995622	0.630803107551548	0.8562717871381709	-6.3759130235486605	0	Exon
ENSG00000182973.18	e210187	CNOT10	0.0134675001197738	-0.365295654434829	0.480981016029701	0.630808910178702	0.8562727512181499	-6.067527126009309	0	Exon
ENSG00000055483.19	e978935	USP36	-0.025401486318092997	-2.1718184609425197	-0.480976366439524	0.63081221170025	0.8562727512181499	-5.56815073093895	0	Exon
ENSG00000105427.9	e1054142	CNFN	-0.024215132760228998	-1.43908105399133	-0.48097420827130394	0.630813744147261	0.8562727512181499	-5.83822238710557	0	Exon
ENSG00000122140.10	e561468	MRPS2	-0.0116006833081685	0.486581108544511	-0.48097400441659793	0.630813888898125	0.8562727512181499	-6.253061990324969	0	Exon
ENSG00000110719.9	e649632	TCIRG1	0.0283123249835278	-2.5858696673905297	0.480971178526176	0.630815895476166	0.8562727512181499	-5.464515961499241	0	Exon
ENSG00000179915.22	e125814	NRXN1	-0.0147873282539403	1.9477176489748897	-0.480966232619443	0.630819407419287	0.856274239475497	-6.44519409867911	0	Exon
ENSG00000145592.13	e327594	RPL37	-0.0113184312144808	4.796069408314691	-0.480940939587219	0.630837367389539	0.856295339397822	-6.63035915695991	0	Exon
ENSG00000076650.6	e1040076	GPATCH1	-0.0222056703491192	-1.8379003946124899	-0.4809325597534829	0.630843317755016	0.8562971290347808	-5.667645639516111	0	Exon
ENSG00000126091.19	e31534	ST3GAL3	-0.0163028814063895	-0.9624337381965681	-0.48092842661494106	0.6308462526293609	0.8562971290347808	-5.91438640752279	0	Exon
ENSG00000162129.12	e652858	CLPB	-0.0126931915800059	-0.270332086729954	-0.480926579026503	0.6308475645737031	0.8562971290347808	-6.09568918796777	0	Exon
ENSG00000072609.17	e747297	CHFR	-0.0110308514825989	0.648469994268563	-0.48092254382518607	0.63085042991261	0.8562971290347808	-6.2789912893506905	0	Exon
ENSG00000125124.11	e888577	BBS2	-0.0112994214319059	1.0907453764685	-0.480922073520962	0.6308507638692951	0.8562971290347808	-6.35100604754018	0	Exon
ENSG00000187736.12	e186997	NHEJ1	0.030990522492201	-2.6969009006787403	0.480914623589664	0.630856053975102	0.856299576822607	-5.44069528261449	0	Exon
ENSG00000097021.19	e6315	ACOT7	0.0121855844427934	1.2646807087808503	0.480911400685488	0.630858342526132	0.856299576822607	-6.3681137208848	0	Exon
ENSG00000059378.12	e473410	PARP12	0.0191672057853702	-0.287556508853526	0.48090932838148104	0.630859814049721	0.856299576822607	-6.09011335605276	0	Exon
ENSG00000168214.20	e283525	RBPJ	0.0176681666716307	-0.570344104242637	0.48089449573673504	0.630870346614179	0.856306777959098	-6.01940670793545	0	Exon
ENSG00000114956.19	e134971	DGUOK	0.0116638080925523	0.5588429814687971	0.480892219094256	0.630871963249845	0.856306777959098	-6.26411500625605	0	Exon
ENSG00000115464.14	e128631	USP34	-0.013268210340692	-0.24419266431060396	-0.480886863423997	0.6308757662990939	0.856306777959098	-6.09185349807521	0	Exon
ENSG00000105258.8	e1044381	POLR2I	-0.0151263808301307	-0.0816300160821203	-0.48088061354665	0.630880204335171	0.856306777959098	-6.13579829037632	0	Exon
ENSG00000141279.15	e954404	NPEPPS	0.008974327722101959	1.58411720516846	0.48088059914458	0.630880214562093	0.856306777959098	-6.40750736450021	0	Exon
ENSG00000179818.13	e131730	PCBP1-AS1	-0.0345119381247297	-3.08089136205349	-0.480875195286495	0.630884051850939	0.856306777959098	-5.32629049959149	0	Exon
ENSG00000129625.12	e344810	REEP5	-0.0105156357055309	1.31263884396535	-0.480869433302627	0.630888143456521	0.856306777959098	-6.373442238922781	0	Exon
ENSG00000095906.16	e858404	NUBP2	-0.0213315200671908	-1.3204204288346202	-0.480867324295239	0.6308896410731349	0.856306777959098	-5.81235935067703	0	Exon
ENSG00000175203.15	e715865	DCTN2	0.00938445295934178	1.9655386153782999	0.480866826409238	0.630889994624678	0.856306777959098	-6.4472826811961	0	Exon
ENSG00000171680.20	e6588	PLEKHG5	-0.0245011707791858	-1.75782765235922	-0.48086667896593294	0.6308900993249821	0.856306777959098	-5.692721694158	0	Exon
ENSG00000175550.7	e645615	DRAP1	-0.00954623957561802	1.69197854554321	-0.48086443704593607	0.6308916913256629	0.856306777959098	-6.41743995341045	0	Exon
ENSG00000242086.8	e271189	LINC00969	-0.0355462282543774	-0.469596182492865	-0.480856967382743	0.630896995590189	0.8563106986678779	-6.035737096891309	0	Exon
ENSG00000134569.9	e630159	LRP4	-0.0159320472444437	1.59682520078091	-0.480847785017894	0.630903516083319	0.8563162701162271	-6.4109631941318	0	Exon
ENSG00000145362.17	e304758	ANK2	0.00728744397703145	3.8842833216156802	0.480839683263726	0.6309092692474799	0.8563191849945601	-6.581308456137901	0	Exon
ENSG00000198598.6	e746155	MMP17	-0.0192326497839838	-0.464337251823435	-0.480837957124767	0.6309104950047789	0.8563191849945601	-6.0473627762163	0	Exon
ENSG00000115257.15	e1008901	PCSK4	0.033374349458321	-2.9898264271484	0.48082828137509204	0.630917365919375	0.856319209585402	-5.35892993687925	0	Exon
ENSG00000188994.12	e403494	ZNF292	-0.0179215344470017	-0.513073052315827	-0.48082290677685297	0.630921182526937	0.856319209585402	-6.030513761506	0	Exon
ENSG00000174652.17	e1019837	ZNF266	-0.0206562194435094	-1.50906358899145	-0.48081003899926394	0.6309303202281931	0.856319209585402	-5.7597036772403705	0	Exon
ENSG00000135108.14	e738118	FBXO21	0.0110165587073288	0.699145899404001	0.480809892740361	0.630930424090289	0.856319209585402	-6.2894324876219	0	Exon
ENSG00000138658.15	e304482	ZGRF1	-0.0379579858341891	-3.31184276017874	-0.4808083554507	0.6309315157584741	0.856319209585402	-5.292586696057191	0	Exon
ENSG00000136807.12	e554156	CDK9	-0.0125345046339558	0.625785953470947	-0.48080658585424996	0.630932772394573	0.856319209585402	-6.27374872055924	0	Exon
ENSG00000127481.14	e13266	UBR4	0.0160493448158074	-0.6946283214880811	0.48080471769553706	0.6309340990234411	0.856319209585402	-5.98532124437199	0	Exon
ENSG00000030582.16	e951111	GRN	-0.0173348359865641	-0.395674349152951	-0.48080221416913005	0.63093587684557	0.856319209585402	-6.06708688057145	0	Exon
ENSG00000197619.13	e1068858	ZNF615	-0.023193715908535	-1.93204028383118	-0.480798312421183	0.630938647587084	0.856319209585402	-5.66741342225582	0	Exon
ENSG00000123933.15	e276611	MXD4	-0.0307508142406047	-2.4676084040445696	-0.480797175355326	0.630939455050672	0.856319209585402	-5.48898909077564	0	Exon
ENSG00000053108.16	e350591	FSTL4	0.0214754041871488	-1.38819332251499	0.48079611658769705	0.6309402069128051	0.856319209585402	-5.822714368263849	0	Exon
ENSG00000108231.12	e593067	LGI1	0.0250237395295919	-1.8024956798117	0.480795360731025	0.6309407436691651	0.856319209585402	-5.69240861548906	0	Exon
ENSG00000171262.11	e815165	FAM98B	-0.0135056255113495	0.0757232021916558	-0.48079370866901705	0.6309419168483361	0.856319209585402	-6.169284439882669	0	Exon
ENSG00000124486.12	e1150038	USP9X	0.00838657974122108	1.34448479429115	0.48078175663909795	0.630950404373885	0.856321289913918	-6.38120620808223	0	Exon
ENSG00000128731.15	e810683	HERC2	-0.00952009831100408	0.848884891072337	-0.48077744728021204	0.63095346460191	0.856321289913918	-6.31302467446052	0	Exon
ENSG00000140678.16	e883451	ITGAX	-0.0390973138358223	-2.16965116343112	-0.48076872677064003	0.630959657363351	0.856321289913918	-5.58737482905569	0	Exon
ENSG00000197102.10	e803705	DYNC1H1	-0.0066345906941599	3.33909675187885	-0.480768183044323	0.630960043484696	0.856321289913918	-6.54896568259864	0	Exon
ENSG00000272391.5	e447350	POM121C	0.0191984587217117	-1.31599498907058	0.48076809913996504	0.6309601030684749	0.856321289913918	-5.81364552674661	0	Exon
ENSG00000165568.17	e567248	AKR1E2	0.0303383482949755	-1.7764717672008201	0.48075765547492294	0.6309675195438249	0.856321289913918	-5.68150947048174	0	Exon
ENSG00000188313.12	e254643	PLSCR1	0.0260466767217631	-0.577424370804218	0.48075671836704603	0.630968185024429	0.856321289913918	-6.021793872135321	0	Exon
ENSG00000005486.16	e447611	RHBDD2	0.0104532503726377	3.1984511278967203	0.48075576964214706	0.630968858755086	0.856321289913918	-6.54110602972968	0	Exon
ENSG00000067596.10	e949674	DHX8	0.00803769417978615	1.5534082684414199	0.480753643727205	0.6309703684605171	0.856321289913918	-6.40767912571433	0	Exon
ENSG00000136504.11	e956949	KAT7	0.0105173055184664	0.5592012873560009	0.48075354218692296	0.6309704405687621	0.856321289913918	-6.262093688119889	0	Exon
ENSG00000101558.13	e988804	VAPA	0.00839018529562156	2.34054476414982	0.480751599489734	0.630971820164651	0.856321289913918	-6.478945500625531	0	Exon
ENSG00000135250.16	e462564	SRPK2	-0.0076715658704745	2.81878419959859	-0.480739034024281	0.630980743493078	0.856321289913918	-6.51471762485823	0	Exon
ENSG00000008128.22	e3158	CDK11A	-0.0446719147983871	-2.65236247913957	-0.480735405982188	0.630983319946575	0.856321289913918	-5.4518078733128394	0	Exon
ENSG00000157796.17	e284885	WDR19	-0.0182454161672188	-1.1078028036012502	-0.48073315734864297	0.630984916815578	0.856321289913918	-5.8741926700745495	0	Exon
ENSG00000204837.3	e534838		0.0448149819896373	-0.36865326380385294	0.48073300987572	0.630985021543659	0.856321289913918	-6.083197890009179	0	Exon
ENSG00000171311.12	e595289	EXOSC1	0.009277308494810791	1.51599013582558	0.480731249255317	0.630986271851016	0.856321289913918	-6.399732694797231	0	Exon
ENSG00000140859.15	e891060	KIFC3	-0.0330064670098365	-3.2327477382828302	-0.480730981384302	0.630986462080133	0.856321289913918	-5.31108494793845	0	Exon
ENSG00000166484.19	e930793	MAPK7	0.0269095106340404	-2.5649162544011803	0.480730319897691	0.630986931836227	0.856321289913918	-5.47683149154125	0	Exon
ENSG00000139436.20	e733874	GIT2	0.011003297256332999	0.7444424906342791	0.48071854112725804	0.6309952965796529	0.856322672394295	-6.29701329913324	0	Exon
ENSG00000142733.14	e19934	MAP3K6	0.0294265698616968	-2.41371393364294	0.480716534776975	0.630996721402486	0.856322672394295	-5.5111749852602605	0	Exon
ENSG00000196498.13	e744459	NCOR2	0.0164604740875713	-0.5034138820094389	0.48071251447198704	0.630999576452627	0.856322672394295	-6.03040838185645	0	Exon
ENSG00000140829.11	e902198	DHX38	-0.0143358301912061	-0.5041985036303821	-0.48071203380429706	0.6309999178028101	0.856322672394295	-6.034163359471981	0	Exon
ENSG00000120256.9	e417984	LRP11	-0.0115515806579796	0.412852856726294	-0.48071187731863	0.6310000289324339	0.856322672394295	-6.23840691366742	0	Exon
ENSG00000167797.7	e648946	CDK2AP2	-0.0177849610331687	-0.007201824331363609	-0.480707682796867	0.631003007710749	0.8563234365640991	-6.1485750923715194	0	Exon
ENSG00000169519.20	e624639	METTL15	0.0313633337485554	-2.73613935933352	0.480704132847124	0.6310055287450009	0.8563235795337572	-5.41962206744153	0	Exon
ENSG00000202337.1	e776819	RNU6-8	-0.0286164381142053	-1.8096165561602	-0.48069789321785705	0.631009959893985	0.8563252760961071	-5.6857562578731295	0	Exon
ENSG00000133131.14	e1164611	MORC4	-0.0253619734104779	-2.29860209316054	-0.48069039119102597	0.6310152875676589	0.8563252760961071	-5.53376738015905	0	Exon
ENSG00000185010.13	e1177644	F8	0.0365822963838379	-3.2525203115344197	0.480688299988636	0.6310167726689411	0.8563252760961071	-5.300450149034821	0	Exon
ENSG00000147862.15	e527638	NFIB	0.0115296658448336	1.7990476567412599	0.48068004614739596	0.63102263428272	0.8563252760961071	-6.42978584617023	0	Exon
ENSG00000168781.21	e821112	PPIP5K1	-0.007946509482503491	2.54909745210206	-0.48067744668076895	0.6310244803455141	0.8563252760961071	-6.495552393056741	0	Exon
ENSG00000117475.13	e81594	BLZF1	0.0131550134305567	0.0508701795246991	0.480677361011355	0.6310245411853871	0.8563252760961071	-6.1625447356144	0	Exon
ENSG00000204576.11	e380064	PRR3	0.0128244963238445	0.468131155023734	0.480675822605032	0.6310256337162911	0.8563252760961071	-6.247078939465441	0	Exon
ENSG00000157800.17	e473566	SLC37A3	0.019301239020251	-1.4507450058516398	0.48067435724374397	0.6310266743735121	0.8563252760961071	-5.78892914573689	0	Exon
ENSG00000167774.2	e1018577		0.00996821700721435	2.190983240212	0.480671758259971	0.6310285200984561	0.8563252760961071	-6.46201399816383	0	Exon
ENSG00000274602.4	e1117999	PI4KAP1	-0.07341068259787	-2.29951285438346	-0.48066478466134005	0.6310334725628549	0.8563274904989531	-5.54453989529975	0	Exon
ENSG00000065029.14	e388778	ZNF76	-0.0137998550115611	-0.400586379946591	-0.480662657404652	0.631034983287327	0.8563274904989531	-6.055644803397209	0	Exon
ENSG00000197694.14	e556545	SPTAN1	0.0091461250054392	4.23293338671578	0.480651869447345	0.6310426446484979	0.856334608949495	-6.60144736814664	0	Exon
ENSG00000160445.10	e556752	ZER1	-0.009955526689587341	1.4984373644051698	-0.48064474723385797	0.6310477027038511	0.8563357625826999	-6.39852331179376	0	Exon
ENSG00000274769.1	e128501		-0.0130555238954984	0.7656899533265351	-0.48064386928125397	0.631048326209652	0.8563357625826999	-6.29344916832582	0	Exon
ENSG00000011275.18	e427283	RNF216	0.0141598499115272	-0.43136209145399196	0.48063826230027007	0.631052308190698	0.8563378880015451	-6.04947213989933	0	Exon
ENSG00000215908.9	e12239	CROCCP2	-0.026885110348900003	-1.27816896305668	-0.48062496984284603	0.631061748307323	0.856344320353104	-5.84166135797963	0	Exon
ENSG00000112763.15	e378118	BTN2A1	0.0159340725130378	-0.713178005957166	0.48062339233437396	0.631062868635702	0.856344320353104	-5.98679108069212	0	Exon
ENSG00000101596.14	e986517	SMCHD1	-0.00852753489539285	2.50628758886962	-0.480618374658048	0.631066432137396	0.856344320353104	-6.49223759589155	0	Exon
ENSG00000146352.12	e410313	CLVS2	-0.0169017187260151	0.275949962843195	-0.480617981596715	0.631066711285842	0.856344320353104	-6.21531463401191	0	Exon
ENSG00000115423.18	e137492	DNAH6	-0.0340636418078297	-2.12961397256307	-0.48060520321660205	0.631075786399494	0.8563502845265221	-5.58491025336637	0	Exon
ENSG00000076864.19	e15373	RAP1GAP	0.0181310331856635	0.684367890520391	0.48059360745424	0.6310840216748579	0.8563502845265221	-6.28808637757054	0	Exon
ENSG00000103196.11	e906407	CRISPLD2	-0.0397060961271893	-2.6866762883487403	-0.4805920290287	0.631085142671459	0.8563502845265221	-5.452520980148949	0	Exon
ENSG00000100938.17	e773965	GMPR2	0.00802357236346828	2.0527579616483997	0.480582050977834	0.63109222909521	0.8563502845265221	-6.4541904930967995	0	Exon
ENSG00000174306.21	e1091832	ZHX3	0.00958775167548097	2.1707917923045	0.480580743101082	0.6310931579533791	0.8563502845265221	-6.46749255350979	0	Exon
ENSG00000128482.15	e930892	RNF112	-0.0171921404804318	-0.458509027048536	-0.480579763044326	0.6310938539931429	0.8563502845265221	-6.058526185743309	0	Exon
ENSG00000113812.13	e229640	ACTR8	-0.0126881176950176	0.0447711815470919	-0.4805784368899149	0.631094795833206	0.8563502845265221	-6.1617030446808805	0	Exon
ENSG00000137409.19	e390029	MTCH1	0.00887290873633727	3.98657910138968	0.480573139634041	0.631098557971096	0.8563502845265221	-6.587428311680861	0	Exon
ENSG00000135870.11	e83570	RC3H1	-0.0160628935733834	-0.90110721439647	-0.480571730595724	0.6310995586788439	0.8563502845265221	-5.92497891584343	0	Exon
ENSG00000105053.10	e1066073	VRK3	0.0207464282910247	-1.4301545224446899	0.480570312404713	0.6311005658875789	0.8563502845265221	-5.78927810244513	0	Exon
ENSG00000164815.10	e462239	ORC5	0.015538938133546003	-0.465034215302804	0.480567125159362	0.6311028294930401	0.8563502845265221	-6.048563021972781	0	Exon
ENSG00000152457.17	e570868	DCLRE1C	0.0214460498722747	-1.9620090076598302	0.48056569854308	0.631103842687707	0.8563502845265221	-5.629055062396799	0	Exon
ENSG00000176438.12	e801111	SYNE3	-0.020719969219167	-1.5302353674801101	-0.48056454335850896	0.631104663109841	0.8563502845265221	-5.76161277451834	0	Exon
ENSG00000165238.16	e542915	WNK2	-0.0208441257046764	-1.35390138988798	-0.480564171658378	0.631104927094606	0.8563502845265221	-5.80378680438262	0	Exon
ENSG00000135446.16	e716697	CDK4	-0.0294772697545015	-2.80868462305629	-0.48055574664406503	0.631110910627954	0.8563509551508249	-5.4118246735926	0	Exon
ENSG00000105220.14	e1040566	GPI	0.00855212307548515	3.37456245660008	0.48055350050993706	0.63111250586002	0.8563509551508249	-6.551436631718871	0	Exon
ENSG00000132768.13	e31994	DPH2	-0.0125302172574614	-0.115298362077974	-0.480553271357133	0.631112668607255	0.8563509551508249	-6.128011333988019	0	Exon
ENSG00000160325.14	e560696	CACFD1	0.0306393374608129	-2.82033692115633	0.480544094876545	0.631119185875205	0.8563565204267651	-5.39013885118551	0	Exon
ENSG00000205571.12	e334277	SMN2	-0.0791589738804022	-3.4749748499501	-0.48052462072593605	0.631133016791302	0.8563687464199159	-5.26429644893775	0	Exon
ENSG00000138095.18	e123975	LRPPRC	-0.0254731455847502	-1.70954841785034	-0.480524605180836	0.6311330278317829	0.8563687464199159	-5.71344015276291	0	Exon
ENSG00000197530.12	e2845	MIB2	-0.0185905110658473	-1.24169919111296	-0.48052077909266205	0.631135745208414	0.856369155605333	-5.8302463127002	0	Exon
ENSG00000186019.10	e1055596		-0.0172054590224032	1.2260111186939	-0.48051664331037997	0.6311386825426191	0.8563698632403081	-6.3610020726272	0	Exon
ENSG00000196628.14	e1000077	TCF4	0.0173208140117655	-1.12024435629524	0.48051190953007306	0.631142044596895	0.856371147155375	-5.8677261762287305	0	Exon
ENSG00000036448.9	e482054	MYOM2	0.0391099041484082	-2.6304285863858596	0.48050280100362097	0.6311485137315761	0.856374892480966	-5.47394783883505	0	Exon
ENSG00000172803.17	e645224	SNX32	-0.0153439898687382	0.48173006276445396	-0.48050122009159296	0.6311496365431739	0.856374892480966	-6.251137120531481	0	Exon
ENSG00000072609.17	e747293	CHFR	-0.0110239763790133	0.64850211432137	-0.480496514980779	0.631152978260421	0.856376148767862	-6.27919803407055	0	Exon
ENSG00000152359.14	e336800	POC5	0.0215060254896115	-1.66297420406956	0.480482813058187	0.631162709838645	0.8563860750566571	-5.7212964470355	0	Exon
ENSG00000119125.16	e537980	GDA	0.0745317090376567	-3.91609036917213	0.4804771462216721	0.631166734640244	0.8563882581229619	-5.18529556589613	0	Exon
ENSG00000174720.15	e304645	LARP7	0.0172881661847081	-0.9135071817711221	0.4804729512737779	0.631169714057955	0.856389022765958	-5.932499452703	0	Exon
ENSG00000101413.11	e1090909	RPRD1B	0.0205022506813713	-1.17207629919559	0.48046752404516296	0.631173568699041	0.8563907928670709	-5.85536797296478	0	Exon
ENSG00000135966.12	e146193	TGFBRAP1	0.0115737003352317	0.31058220511232504	0.480464311491606	0.631175850391516	0.8563907928670709	-6.220036602342531	0	Exon
ENSG00000136935.13	e552156	GOLGA1	0.0178345318187258	-1.26247905577798	0.48045279073344604	0.631184032954066	0.8563986171854492	-5.828043576475741	0	Exon
ENSG00000246695.7	e693174	RASSF8-AS1	0.0218322614190914	-1.3819901032824902	0.480446071337677	0.631188805393243	0.856398838949126	-5.7928522485773	0	Exon
ENSG00000100150.16	e1130605	DEPDC5	-0.024778229191470002	-2.3457076621315696	-0.48044284486893296	0.631191096992551	0.856398838949126	-5.52251719750911	0	Exon
ENSG00000136161.12	e755912	RCBTB2	0.0191997388262549	-1.1495009955084499	0.48044235617718195	0.63119144408616	0.856398838949126	-5.8700120256487	0	Exon
ENSG00000170919.15	e754989	TPT1-AS1	-0.0240400879774679	-1.25172423897725	-0.480436323224952	0.631195729000822	0.8564013748190791	-5.83215039337356	0	Exon
ENSG00000188559.13	e1083625	RALGAPA2	0.0190602554536701	-1.34999959825476	0.48042856524663397	0.631201239136511	0.856405573033461	-5.802793146435901	0	Exon
ENSG00000138326.18	e589418	RPS24	-0.00909808172819297	3.4309599769776	-0.48041666330003097	0.631209692582551	0.8564137646453491	-6.5517569193355	0	Exon
ENSG00000129351.17	e1022147	ILF3	-0.0134479795675115	0.00685529042668044	-0.4804093498438879	0.631214887043161	0.8564175344796379	-6.155970506942579	0	Exon
ENSG00000137628.16	e314930	DDX60	0.0292372270297216	-2.0762370490099498	0.480397822557144	0.631223074459248	0.856425365041227	-5.60992040868279	0	Exon
ENSG00000256591.5	e636754		0.015836062810192	-0.980919867468292	0.480384931993502	0.631232230215563	0.856431231424463	-5.92546620532457	0	Exon
ENSG00000167985.6	e636788	SDHAF2	0.015836062810192	-0.980919867468292	0.480384931993502	0.631232230215563	0.856431231424463	-5.92546620532457	0	Exon
ENSG00000180891.12	e961486	CUEDC1	-0.0254036336448223	-2.23178025988775	-0.480369795910687	0.631242980965062	0.856440999433198	-5.565025936298911	0	Exon
ENSG00000173905.8	e260143	GOLIM4	-0.0159120707864244	1.2154485821761898	-0.4803679926868761	0.631244261751298	0.856440999433198	-6.362775818069099	0	Exon
ENSG00000163939.18	e227711	PBRM1	0.0133850182055955	-0.53161984167787	0.48034852630720704	0.631258088320467	0.8564509420700741	-6.0259718244402505	0	Exon
ENSG00000099814.15	e806420	CEP170B	-0.0166291397600868	1.3154870248906598	-0.4803475596109679	0.631258774948303	0.8564509420700741	-6.3762039352677	0	Exon
ENSG00000237289.9	e821212	CKMT1B	0.0524769838377931	-2.21067171201687	0.480347052081507	0.631259135437943	0.8564509420700741	-5.64121550532323	0	Exon
ENSG00000177189.12	e1147154	RPS6KA3	-0.0129221342451346	0.608987309823709	-0.480344069109637	0.63126125419447	0.8564509420700741	-6.26775325844892	0	Exon
ENSG00000066855.15	e500971	MTFR1	-0.0213168530344974	-1.20423441505142	-0.48033240308634007	0.631269540410777	0.856456507823557	-5.841926802955659	0	Exon
ENSG00000181666.17	e1045460	HKR1	-0.0146456812684329	-0.728461326842947	-0.48033149045581197	0.631270188641683	0.856456507823557	-5.9751100395210495	0	Exon
ENSG00000185710.9	e874126	SMG1P4	0.052455256735673	-3.55404403140719	0.48031776418134703	0.631279938289991	0.8564664574089581	-5.23987745459417	0	Exon
ENSG00000138101.18	e115270	DTNB	-0.0348024815640853	-3.2241718172462406	-0.48031276276687707	0.631283490765356	0.8564666170899609	-5.306219461093099	0	Exon
ENSG00000204653.9	e1067113	ASPDH	-0.0209182027469803	0.0435778928450512	-0.48031079542239397	0.6312848881609471	0.8564666170899609	-6.157750379998619	0	Exon
ENSG00000188739.14	e104393	RBM34	0.0131652224138928	-0.176001486182927	0.48029963060148	0.631292818506121	0.856472659222642	-6.117183448308951	0	Exon
ENSG00000173269.13	e590961	MMRN2	-0.0308569947541639	-2.49924347428845	-0.480297722391029	0.6312941739076329	0.856472659222642	-5.48345275805974	0	Exon
ENSG00000114166.7	e207843	KAT2B	-0.0119845694577905	1.71625027269274	-0.48029083669192896	0.631299064828713	0.8564748774957549	-6.42158286790507	0	Exon
ENSG00000100266.18	e1138059	PACSIN2	0.011842333265299002	0.623608198224922	0.48028861741591705	0.631300641186822	0.8564748774957549	-6.2777903180855406	0	Exon
ENSG00000205571.12	e334325	SMN2	-0.0796706178385634	-3.4268620553574003	-0.48028328589775204	0.631304428186329	0.8564767373507141	-5.27451749711358	0	Exon
ENSG00000213923.10	e1134240	CSNK1E	-0.0220500751165431	-1.49200738695545	-0.480267377307912	0.631315728181552	0.856478704688435	-5.75596750756986	0	Exon
ENSG00000068079.7	e948932	IFI35	0.0323043203503679	-2.7481481264566803	0.48026659472003497	0.631316284062046	0.856478704688435	-5.423313736348	0	Exon
ENSG00000149930.17	e880424	TAOK2	-0.0118222202889352	0.553806859605292	-0.480249304359498	0.6313285656424891	0.856478704688435	-6.264102657502621	0	Exon
ENSG00000198589.10	e311151	LRBA	0.0156239620480224	-0.7309931531131241	0.48024751072379795	0.6313298396923989	0.856478704688435	-5.98356238059728	0	Exon
ENSG00000244625.5	e1125737	MIATNB	-0.0311411017678762	-2.9637233912121497	-0.48023971521491604	0.631335376987573	0.856478704688435	-5.352118528464009	0	Exon
ENSG00000243176.5	e257759		-0.0390653432297534	-3.29303983278366	-0.480233967622169	0.631339459623072	0.856478704688435	-5.28060329702255	0	Exon
ENSG00000196632.10	e1156435	WNK3	-0.0149235990294956	-0.52044667364663	-0.4802293872172879	0.6313427131886701	0.856478704688435	-6.032043675598531	0	Exon
ENSG00000149716.12	e650722	ORAOV1	-0.0261699910401418	-1.97683681038063	-0.480227791684279	0.631343846533681	0.856478704688435	-5.6203853971849504	0	Exon
ENSG00000118058.20	e670103	KMT2A	-0.00988653739544184	1.33129556098388	-0.480222410693464	0.631347668785744	0.856478704688435	-6.38249616438123	0	Exon
ENSG00000124006.14	e188908	OBSL1	0.0150530801178666	0.35596623427683294	0.48021827982201704	0.631350603053537	0.856478704688435	-6.22871688854617	0	Exon
ENSG00000118495.18	e416581	PLAGL1	0.0214608450415755	-1.12557991724964	0.48020824091116204	0.631357733983076	0.856478704688435	-5.87638481954113	0	Exon
ENSG00000146067.15	e368961	FAM193B	-0.0439658218629678	-3.6761262320334898	-0.48020769832214794	0.63135811940077	0.856478704688435	-5.20293232227558	0	Exon
ENSG00000270557.1	e160902		0.0209983788329513	-1.3475363495086001	0.48020692696281797	0.6313586673212421	0.856478704688435	-5.81097264892647	0	Exon
ENSG00000166130.14	e727821	IKBIP	-0.019088854885868	-0.8465679680133109	-0.48020424380343696	0.631360573254209	0.856478704688435	-5.942547642564089	0	Exon
ENSG00000137504.13	e659030	CREBZF	-0.0133167235827183	0.62575924288009	-0.480203693900664	0.631360963867844	0.856478704688435	-6.27766808144467	0	Exon
ENSG00000142173.14	e1115719	COL6A2	0.0374631950920189	-1.9300928735673402	0.480203081070344	0.6313613991810619	0.856478704688435	-5.66207333704882	0	Exon
ENSG00000128463.12	e813833	EMC4	-0.00894020273687597	1.55382874240318	-0.48020087745314793	0.6313629644827651	0.856478704688435	-6.4021682498663495	0	Exon
ENSG00000178467.17	e220488	P4HTM	0.0121434929196853	0.41456844581264	0.480194157379612	0.6313677379820601	0.856478704688435	-6.2404852982365195	0	Exon
ENSG00000130713.15	e558464	EXOSC2	-0.0147782531366321	-0.5435254312334629	-0.48019367233919	0.6313680825235469	0.856478704688435	-6.03254750635718	0	Exon
ENSG00000130713.15	e558479	EXOSC2	-0.0147782531366321	-0.5435254312334629	-0.48019367233919	0.6313680825235469	0.856478704688435	-6.03254750635718	0	Exon
ENSG00000130713.15	e558487	EXOSC2	-0.0147782531366321	-0.5435254312334629	-0.48019367233919	0.6313680825235469	0.856478704688435	-6.03254750635718	0	Exon
ENSG00000130713.15	e558495	EXOSC2	-0.0147782531366321	-0.5435254312334629	-0.48019367233919	0.6313680825235469	0.856478704688435	-6.03254750635718	0	Exon
ENSG00000130713.15	e558507	EXOSC2	-0.0147782531366321	-0.5435254312334629	-0.48019367233919	0.6313680825235469	0.856478704688435	-6.03254750635718	0	Exon
ENSG00000130713.15	e558515	EXOSC2	-0.0147782531366321	-0.5435254312334629	-0.48019367233919	0.6313680825235469	0.856478704688435	-6.03254750635718	0	Exon
ENSG00000115808.11	e120861	STRN	0.0102007052391658	2.68626089983046	0.4801916979698189	0.631369484989259	0.856478704688435	-6.50321106382937	0	Exon
ENSG00000177169.9	e746182	ULK1	-0.01910793642166	0.224974519592811	-0.48018946097734994	0.6313710740072309	0.856478704688435	-6.200320090639201	0	Exon
ENSG00000153310.18	e515844	FAM49B	-0.009595561761156229	2.01004671740946	-0.48018940527959497	0.6313711135714151	0.856478704688435	-6.4438323615373	0	Exon
ENSG00000175265.17	e814288	GOLGA8A	-0.0461413240922737	-0.691714268887478	-0.480178501226239	0.631378859145991	0.8564850018916019	-5.987137622377759	0	Exon
ENSG00000198715.11	e74138	GLMP	0.035598761814693	-3.41456018419787	0.48017324717181503	0.63138259132037	0.8564850018916019	-5.25744590014056	0	Exon
ENSG00000146574.15	e428294	CCZ1B	-0.0651626927972182	-3.26193191208369	-0.48017266606893605	0.6313830041026041	0.8564850018916019	-5.3151553053046605	0	Exon
ENSG00000100167.19	e1137287	SEPT3	0.0113768895591076	2.79259543286061	0.4801652325723711	0.63138828444339	0.8564858594544742	-6.5118551791347095	0	Exon
ENSG00000149743.13	e640623	TRPT1	0.0174170839590872	-0.57062610816987	0.48016308410923103	0.631389810595127	0.8564858594544742	-6.0212192654832695	0	Exon
ENSG00000124177.14	e1091960	CHD6	0.0122387789522222	0.0783237925412147	0.48016157201733	0.631390884704182	0.8564858594544742	-6.1719066596258605	0	Exon
ENSG00000048162.20	e367120	NOP16	-0.0265393781927578	-2.4626989900589105	-0.480150554292613	0.6313987111289849	0.85648995647269	-5.52427899905292	0	Exon
ENSG00000165914.14	e797987	TTC7B	-0.0164168895825286	-0.6206700072864461	-0.480149936209609	0.631399150184581	0.85648995647269	-6.0017265712461105	0	Exon
ENSG00000090686.15	e15402	USP48	-0.0111834478800699	0.5494485355369461	-0.48014711612552596	0.6314011534344921	0.85648995647269	-6.25927526162584	0	Exon
ENSG00000100038.19	e1122101	TOP3B	0.0394599141055334	-3.51319799015322	0.48011773922509404	0.631422021510489	0.8565149862437941	-5.2429273361962805	0	Exon
ENSG00000222005.8	e124714	LINC01118	-0.0391432840058846	-3.39335767260582	-0.480110878472024	0.631426895134403	0.856517221975902	-5.2894689260681	0	Exon
ENSG00000184867.13	e1163151	ARMCX2	0.0191662181974833	-0.878094819428231	0.48010855453496004	0.631428545976543	0.856517221975902	-5.960284936616911	0	Exon
ENSG00000145495.14	e322132	MARCH6	-0.0100355738203649	1.3144217831459	-0.480105214840987	0.631430918379453	0.856517221975902	-6.374694096406389	0	Exon
ENSG00000132424.14	e405156	PNISR	0.00877751619747859	3.6144301465853594	0.480094681901669	0.631438400639647	0.856520833434484	-6.565480885533639	0	Exon
ENSG00000090487.10	e832652	SPG21	0.0215022213602846	-1.7485946715282499	0.48009126276271796	0.631440829493774	0.856520833434484	-5.69840804477543	0	Exon
ENSG00000090487.10	e832685	SPG21	0.0215022213602846	-1.7485946715282499	0.48009126276271796	0.631440829493774	0.856520833434484	-5.69840804477543	0	Exon
ENSG00000226891.7	e42689	LINC01359	0.0484562800715303	-3.4420110072085	0.48008650647302004	0.6314442082264731	0.856522139007172	-5.26908483668771	0	Exon
ENSG00000276234.4	e941160	TADA2A	0.0104582327423103	0.46033071852729796	0.48007591817933903	0.6314517298764161	0.8565290642061171	-6.243707753851581	0	Exon
ENSG00000102595.18	e761077	UGGT2	-0.0140317607673334	0.220733961706202	-0.4800674681717829	0.6314577325706949	0.8565290904945431	-6.19196370101544	0	Exon
ENSG00000164180.13	e339735	TMEM161B	-0.0119514064485664	0.8167065014679399	-0.480066366535593	0.6314585151499289	0.8565290904945431	-6.29955536139427	0	Exon
ENSG00000225193.5	e849275	RPS12P26	-0.0220774946674912	-1.47536688212259	-0.48006568676251793	0.631458998046666	0.8565290904945431	-5.787877022345421	0	Exon
ENSG00000137955.15	e45452	RABGGTB	-0.0105551050165457	1.53050291214815	-0.480061960275908	0.631461645268504	0.8565294037721479	-6.397094363404389	0	Exon
ENSG00000134470.20	e567936	IL15RA	-0.0380746035182636	-2.69575050153122	-0.4800469041962179	0.631472340855843	0.8565311060661059	-5.44661349340768	0	Exon
ENSG00000134470.20	e567944	IL15RA	-0.0380746035182636	-2.69575050153122	-0.4800469041962179	0.631472340855843	0.8565311060661059	-5.44661349340768	0	Exon
ENSG00000131389.16	e205509	SLC6A6	-0.029875678634548996	-1.9652875680956	-0.480045028074584	0.631473673626719	0.8565311060661059	-5.641112456263231	0	Exon
ENSG00000168785.7	e299988	TSPAN5	-0.0112134239676806	0.66881395048359	-0.480040318367571	0.63147701934278	0.8565311060661059	-6.2804954495499405	0	Exon
ENSG00000178149.16	e220606	DALRD3	-0.0338808373620979	-3.20356398144633	-0.48003953109077296	0.6314775786149599	0.8565311060661059	-5.31975515885555	0	Exon
ENSG00000125450.10	e972532	NUP85	-0.0212639248795362	-1.38843279401844	-0.48003551419714297	0.63148043217226	0.8565311060661059	-5.796658087645921	0	Exon
ENSG00000145041.15	e225347	DCAF1	0.0201614189840427	-1.74397997465128	0.48003447462396504	0.631481170674574	0.8565311060661059	-5.694809254002191	0	Exon
ENSG00000102710.19	e752793	SUPT20H	-0.0154116303288692	-0.846638746245447	-0.48003196391594	0.631482954257786	0.8565311060661059	-5.939774076973849	0	Exon
ENSG00000117523.15	e82561	PRRC2C	0.00962929029266135	1.44564021597692	0.480029581541074	0.631484646676329	0.8565311060661059	-6.3955800074992	0	Exon
ENSG00000166548.15	e893161	TK2	0.0230511893470011	-1.99277338534156	0.48002381773299796	0.6314887412438609	0.8565333824625792	-5.6347360980824694	0	Exon
ENSG00000110955.8	e713636	ATP5B	-0.009565290823247941	4.3334179966829804	-0.480018390942322	0.631492596407047	0.8565342377352131	-6.606866053025941	0	Exon
ENSG00000128513.14	e467928	POT1	-0.0376365462227996	-3.40917254445106	-0.480016127484062	0.6314942043587121	0.8565342377352131	-5.29274002870752	0	Exon
ENSG00000135766.8	e103548	EGLN1	0.01026184932423	1.1282997687242	0.480004384813974	0.631502546332514	0.856535422734504	-6.35122935409294	0	Exon
ENSG00000138434.16	e172880	SSFA2	-0.0145015442153179	0.49472684722552	-0.48000075409146503	0.631505125601437	0.856535422734504	-6.247259573430691	0	Exon
ENSG00000114853.13	e215189	ZBTB47	-0.0165437789255161	0.115160150449349	-0.479999133001497	0.631506277226836	0.856535422734504	-6.17826883164474	0	Exon
ENSG00000145832.12	e351686	SLC25A48	-0.0266723261471067	-0.4851725325875329	-0.47999756608244004	0.63150739036997	0.856535422734504	-6.0324860406314	0	Exon
ENSG00000175198.15	e762507	PCCA	0.0130990999906599	-0.340730013294871	0.47999349317602	0.6315102837765849	0.856535422734504	-6.078393480056349	0	Exon
ENSG00000070785.16	e33114	EIF2B3	0.0114231745413098	-0.0027149500527810103	0.47999064511778994	0.631512307050235	0.856535422734504	-6.1573699979617	0	Exon
ENSG00000071564.14	e1009343	TCF3	-0.0181445981778421	-1.03341541490352	-0.479990590570647	0.631512345800803	0.856535422734504	-5.890107743710639	0	Exon
ENSG00000164252.12	e337170	AGGF1	0.0110157870012966	0.582092282509666	0.479987687345124	0.6315144082684581	0.856535422734504	-6.26600810670637	0	Exon
ENSG00000102924.11	e886024	CBLN1	0.0330917408874098	-2.62964385120638	0.47998110372922204	0.6315190853167011	0.8565355140924971	-5.47667528526183	0	Exon
ENSG00000174485.15	e833466	DENND4A	0.0108661900264072	1.07210947639858	0.47997319379552	0.631524704610265	0.8565355140924971	-6.3425308794246	0	Exon
ENSG00000214655.10	e587434	ZSWIM8	-0.014792138817592	-0.434939719286919	-0.47997135362270704	0.6315260118899311	0.8565355140924971	-6.0504663902421	0	Exon
ENSG00000136536.14	e161522	MARCH7	0.0109809541324642	1.2691140699540902	0.47996687214958006	0.631529195584179	0.8565355140924971	-6.370326725253559	0	Exon
ENSG00000164659.14	e450461	KIAA1324L	-0.0391067034607137	-3.0165853972136003	-0.47996455748999295	0.6315308399498261	0.8565355140924971	-5.36731380412433	0	Exon
ENSG00000145592.13	e327598	RPL37	-0.0112998701978221	4.79318059798959	-0.479960315632182	0.6315338534280489	0.8565355140924971	-6.630670139052	0	Exon
ENSG00000167985.6	e636812	SDHAF2	0.0158377246542301	-0.9831253062270721	0.47995955520648703	0.631534393646305	0.8565355140924971	-5.925164474403171	0	Exon
ENSG00000167807.15	e1021199		0.0124687747247234	0.48471734638596997	0.4799565533424629	0.6315365262191851	0.8565355140924971	-6.24800099031814	0	Exon
ENSG00000163626.16	e292648	COX18	-0.00841894909410264	1.9094237324422698	-0.479950765270424	0.631540638168112	0.8565355140924971	-6.44023972989002	0	Exon
ENSG00000175390.12	e616858	EIF3F	-0.00899626061079797	1.6547756144405201	-0.479948702372161	0.631542103690355	0.8565355140924971	-6.41470414530524	0	Exon
ENSG00000083444.16	e9811	PLOD1	-0.0240728757191519	-1.75531294195735	-0.479947217108722	0.631543158850709	0.8565355140924971	-5.690443181755531	0	Exon
ENSG00000224222.1	e585046		-0.0321908915358696	-2.9063248674451	-0.479946777718091	0.631543471002598	0.8565355140924971	-5.43076372906034	0	Exon
ENSG00000186815.12	e737370	TPCN1	0.0197353326891316	-1.3023892690053702	0.479941338671531	0.6315473350154829	0.8565366687079059	-5.812026861258401	0	Exon
ENSG00000132694.18	e75421	ARHGEF11	0.0110280577872325	0.6286665188016	0.47993877698258003	0.631549154896605	0.8565366687079059	-6.2771335938361394	0	Exon
ENSG00000106991.13	e554355	ENG	0.0234458020061914	-0.9687193064117471	0.479928711547794	0.631556305628297	0.8565369845748579	-5.91705684354192	0	Exon
ENSG00000108671.9	e938204	PSMD11	-0.0152633833076056	-0.35059538310184596	-0.479919242674459	0.631563032579704	0.8565369845748579	-6.07075514147727	0	Exon
ENSG00000184922.13	e952451	FMNL1	0.0208305354231047	-0.959348067676685	0.47991871071015796	0.6315634105028721	0.8565369845748579	-5.92097214442734	0	Exon
ENSG00000137413.15	e392022	TAF8	-0.0204196199773771	-1.5601392263131002	-0.47991137511488297	0.631568621936504	0.8565369845748579	-5.745665559271999	0	Exon
ENSG00000166750.9	e939213	SLFN5	-0.022789288720875	2.21125296711085	-0.47991062932154405	0.6315691517721751	0.8565369845748579	-6.471029430637669	0	Exon
ENSG00000137338.5	e378587	PGBD1	-0.0169376200592807	-0.9425513706566719	-0.47990010708234704	0.631576627130931	0.8565369845748579	-5.914365414112741	0	Exon
ENSG00000124508.16	e377867	BTN2A2	0.0426258980351434	-3.5466657622172497	0.47989939970136897	0.631577129679939	0.8565369845748579	-5.24613030011312	0	Exon
ENSG00000124508.16	e377881	BTN2A2	0.0426258980351434	-3.5466657622172497	0.47989939970136897	0.631577129679939	0.8565369845748579	-5.24613030011312	0	Exon
ENSG00000150636.16	e1003709	CCDC102B	-0.0238696811956921	-2.01611281540087	-0.479899237701371	0.6315772447706159	0.8565369845748579	-5.631697626454081	0	Exon
ENSG00000239306.4	e647145	RBM14	-0.0138957387691992	0.620472245478756	-0.47989706193355003	0.6315787905158871	0.8565369845748579	-6.27534358918607	0	Exon
ENSG00000260658.5	e892817		0.0411174961557029	-2.25504847923375	0.47989598004249	0.631579559131585	0.8565369845748579	-5.58732739986902	0	Exon
ENSG00000111144.9	e727122	LTA4H	0.0355129955507799	-2.91494486648542	0.47989511560701104	0.631580173259027	0.8565369845748579	-5.3869013355332	0	Exon
ENSG00000131368.7	e205948	MRPS25	-0.0195863347275168	-1.2771692199436102	-0.4798942341118	0.631580799506606	0.8565369845748579	-5.829037374505429	0	Exon
ENSG00000172650.13	e587157	AGAP5	-0.0434836277613603	-3.44967799231821	-0.479888794197985	0.63158466423326	0.8565389489135892	-5.25073121066563	0	Exon
ENSG00000136450.12	e961533	SRSF1	0.00997322140550245	2.03169822551219	0.47987462068421605	0.631594733696973	0.8565473978129371	-6.4558292184990504	0	Exon
ENSG00000104866.10	e1056927	PPP1R37	-0.018314420889925	-1.00208627446062	-0.4798732228044221	0.631595726813626	0.8565473978129371	-5.90244474723436	0	Exon
ENSG00000185485.14	e272248	SDHAP1	0.044670320478152996	-2.24176079419247	0.479869571019655	0.631598321208855	0.856547639318108	-5.55753066081688	0	Exon
ENSG00000149823.7	e643068	VPS51	-0.0195993730534965	-0.33419373201281	-0.47983804993918605	0.631620715418139	0.856560124969943	-6.080839368794099	0	Exon
ENSG00000101181.17	e1099946	MTG2	-0.0182734406830898	-0.822266756732004	-0.479830271173476	0.631626241908683	0.856560124969943	-5.95067258962578	0	Exon
ENSG00000260081.1	e1174220		0.0251048471502155	-1.64530818106621	0.479820243723642	0.631633366026567	0.856560124969943	-5.73041273687572	0	Exon
ENSG00000196576.14	e1141394	PLXNB2	-0.0183208393078103	-0.9094041732470269	-0.479819198135005	0.6316341088791031	0.856560124969943	-5.929576723835981	0	Exon
ENSG00000178921.13	e922793	PFAS	-0.0220581911102396	-1.86661209927169	-0.479815119102077	0.63163700688658	0.856560124969943	-5.655404343313809	0	Exon
ENSG00000177731.15	e928915	FLII	-0.0152928109780217	-0.713550250587597	-0.47981446295302005	0.6316374730576229	0.856560124969943	-5.98406549503022	0	Exon
ENSG00000123106.10	e694236	CCDC91	-0.00974729119618394	2.28279643717238	-0.47981230511582	0.631639006126808	0.856560124969943	-6.47102055223738	0	Exon
ENSG00000031823.14	e1014918	RANBP3	0.0109024458601376	0.37539771605257793	0.479811040716812	0.6316399044395961	0.856560124969943	-6.229699677601769	0	Exon
ENSG00000140853.15	e889238	NLRC5	0.0439250351549075	-3.5159602135223995	0.479809300069334	0.63164114111173	0.856560124969943	-5.24937074371444	0	Exon
ENSG00000157106.16	e871207	SMG1	0.0135265240038506	-0.19369997117757998	0.47980803590824	0.6316420392567861	0.856560124969943	-6.10908169766284	0	Exon
ENSG00000139636.15	e701974	LMBR1L	0.0215740836599318	-1.89303491546215	0.479807658144205	0.6316423076458659	0.856560124969943	-5.64460535536361	0	Exon
ENSG00000152556.15	e700538	PFKM	-0.0111629418833889	2.21678944920681	-0.47980479726778796	0.631644340207252	0.856560124969943	-6.467967152672111	0	Exon
ENSG00000141627.13	e998337	DYM	-0.0276708492207518	-2.22214093359818	-0.479796741214796	0.631650063790802	0.856560124969943	-5.547710376477081	0	Exon
ENSG00000119125.16	e537965	GDA	0.07443570167446902	-3.9160237916554506	0.47979595174858297	0.631650624684014	0.856560124969943	-5.18555366584765	0	Exon
ENSG00000114956.19	e134960	DGUOK	0.0116395195627978	0.559040528195435	0.47979341625047	0.631652426084496	0.856560124969943	-6.26465457546057	0	Exon
ENSG00000124571.17	e393839	XPO5	-0.0196472544731186	-1.1179620415945102	-0.479792835828427	0.63165283845843	0.856560124969943	-5.876907000999349	0	Exon
ENSG00000142303.13	e1019122	ADAMTS10	0.0345184250433102	-3.02448712910722	0.47979245902720397	0.631653106165421	0.856560124969943	-5.3487941728439505	0	Exon
ENSG00000178028.13	e32455	DMAP1	0.0289718945091483	-2.32019349785575	0.479792147552801	0.6316533274595239	0.856560124969943	-5.54618675213833	0	Exon
ENSG00000149654.9	e1094665	CDH22	-0.021402047675176998	-1.25355453263884	-0.47979114670546896	0.631654038534595	0.856560124969943	-5.83670024520976	0	Exon
ENSG00000115540.14	e176765	MOB4	0.0138496627279512	0.89757406490412	0.479788590213288	0.6316558548549809	0.856560124969943	-6.313647979882849	0	Exon
ENSG00000113580.14	e357194	NR3C1	0.0101426138684914	2.19470627409393	0.479763977086118	0.6316733419480159	0.856580561648148	-6.46721484709964	0	Exon
ENSG00000090565.15	e854596	RAB11FIP3	0.0123043810435148	0.971445766350158	0.47976004495335295	0.631676135662232	0.8565810732915841	-6.33049057089991	0	Exon
ENSG00000086848.14	e665767	ALG9	0.0144862246857683	0.19794232737099499	0.47975560541882395	0.631679289883219	0.8565814118617641	-6.1978131707987405	0	Exon
ENSG00000115998.7	e132395	C2orf42	-0.0203612911391944	-1.7724750270299399	-0.47975289139488503	0.631681218158791	0.8565814118617641	-5.695393134171621	0	Exon
ENSG00000177302.14	e929357	TOP3A	-0.0248463663896777	-2.32810194732105	-0.479747397178479	0.6316851217294399	0.856583428493732	-5.52026614658131	0	Exon
ENSG00000135541.20	e414484	AHI1	0.0141164678762677	0.888286802443243	0.47973892990258393	0.6316911376411071	0.856588309495277	-6.318128769014879	0	Exon
ENSG00000167110.16	e555615	GOLGA2	-0.0128252661749744	-0.158054267888656	-0.479721127593415	0.6317037860769179	0.85660218428664	-6.119297743685429	0	Exon
ENSG00000205937.11	e860419	RNPS1	-0.0151178322170463	0.192248711701582	-0.47971618687909	0.6317072964445339	0.8566036676273571	-6.1954790742392	0	Exon
ENSG00000115295.19	e118898	CLIP4	-0.00823533090895749	2.05029392004365	-0.47970635931122707	0.63171427893657	0.8566053175334292	-6.45360372668468	0	Exon
ENSG00000102030.15	e1175492	NAA10	0.0199619866664922	-1.4614344078828099	0.47970427110529706	0.63171576261221	0.8566053175334292	-5.775758768739901	0	Exon
ENSG00000102030.15	e1175499	NAA10	0.0199619866664922	-1.4614344078828099	0.47970427110529706	0.63171576261221	0.8566053175334292	-5.775758768739901	0	Exon
ENSG00000162437.14	e42609	RAVER2	0.0143996946268555	-0.25944371438336	0.479696508916798	0.6317212776799929	0.856609519198505	-6.0956326784605395	0	Exon
ENSG00000108352.11	e944650	RAPGEFL1	0.0152686401601201	-0.0116083661812177	0.479683268706555	0.631730684952898	0.856615619203198	-6.15706115028752	0	Exon
ENSG00000159685.10	e246329	CHCHD6	0.0136622422337751	0.106696188817252	0.47968131248826795	0.6317320748663628	0.856615619203198	-6.18072297493053	0	Exon
ENSG00000197619.13	e1068836	ZNF615	-0.0231268701211056	-1.9323524994644499	-0.479679974172396	0.63173302575448	0.856615619203198	-5.667789364631231	0	Exon
ENSG00000120913.23	e488810	PDLIM2	0.0162417531209358	0.102176537243171	0.479665612389753	0.631743229997193	0.8566233317441909	-6.177357399588799	0	Exon
ENSG00000149503.12	e637628	INCENP	0.0190670621276333	-1.66880452409793	0.47966516676228	0.631743546622725	0.8566233317441909	-5.725937029924821	0	Exon
ENSG00000101040.19	e1095241	ZMYND8	-0.0135321478847329	0.42876054456519397	-0.47966045856278	0.6317468918788199	0.8566243643997259	-6.238612443964291	0	Exon
ENSG00000158023.9	e741517	WDR66	0.0330258929408562	-2.7684527240726	0.479657292744763	0.6317491412508051	0.8566243643997259	-5.417079356539	0	Exon
ENSG00000063854.12	e858427	HAGH	0.0110610270555476	1.33607244150131	0.47965152975190506	0.631753235972116	0.856624577149866	-6.3798683240587994	0	Exon
ENSG00000162144.9	e636506	CYB561A3	-0.0256772959260821	-2.5935279229713797	-0.479650269769105	0.6317541312165239	0.856624577149866	-5.4516322506755595	0	Exon
ENSG00000176953.11	e879090	NFATC2IP	-0.00794271826653139	1.7272327898151298	-0.47963604899495105	0.631764235414694	0.856635001170396	-6.4262843255763205	0	Exon
ENSG00000205765.8	e327943	C5orf51	-0.0154181839693451	-0.312874124282444	-0.479628175358951	0.631769829849991	0.8566393101623909	-6.083475069279599	0	Exon
ENSG00000174720.15	e304630	LARP7	0.0172608391517396	-0.9134673806994659	0.479623832572338	0.6317729155285821	0.856640217421478	-5.932894509483651	0	Exon
ENSG00000119878.5	e124697	CRIPT	-0.0134248426804958	0.482789902767201	-0.479602476049188	0.631788090064909	0.8566557884350641	-6.24659677378186	0	Exon
ENSG00000010165.19	e82754	METTL13	-0.0137859470479536	-0.33035394260505496	-0.47960086833586896	0.6317892324062261	0.8566557884350641	-6.08277957850354	0	Exon
ENSG00000007516.13	e857154	BAIAP3	0.0397935358006895	-1.3822430264104	0.47959606282970796	0.6317926469059579	0.856657141474237	-5.815061288823861	0	Exon
ENSG00000131508.15	e354320	UBE2D2	0.025779451351317997	-2.0568015078282498	0.47958651393376395	0.631799431792713	0.8566616152483679	-5.59911848240573	0	Exon
ENSG00000169398.19	e518314	PTK2	-0.007630237978393891	2.32141932931782	-0.479584572361335	0.6318008113642889	0.8566616152483679	-6.4762263919952	0	Exon
ENSG00000033867.16	e208993	SLC4A7	-0.0172038554568568	0.465078514937886	-0.47957965854551793	0.631804302849694	0.8566616152483679	-6.24545363581689	0	Exon
ENSG00000166532.15	e686649	RIMKLB	0.0111808340800042	1.07897842005506	0.479577814814853	0.6318056129047309	0.8566616152483679	-6.3444245278984495	0	Exon
ENSG00000105323.16	e1052309	HNRNPUL1	-0.00998844035643468	1.09779195986559	-0.47957103362292497	0.631810431261999	0.8566616820567671	-6.35083509124573	0	Exon
ENSG00000149313.10	e664128	AASDHPPT	0.009847889208443079	2.19190643723671	0.479570943284319	0.631810495451952	0.8566616820567671	-6.4640635626042595	0	Exon
ENSG00000109320.11	e301233	NFKB1	0.0207871395397842	-1.6382178758411599	0.47956326061244503	0.6318159543725239	0.8566658070238801	-5.72838170755714	0	Exon
ENSG00000173821.19	e980197	RNF213	-0.0153489911815065	-0.268544464156523	-0.47955599722194103	0.631821115391357	0.856669528042354	-6.09353028277508	0	Exon
ENSG00000090372.14	e1059229	STRN4	-0.0128401409660793	0.355958282335793	-0.479546254993061	0.6318280377827861	0.8566751184691029	-6.226759125938161	0	Exon
ENSG00000070882.12	e432507	OSBPL3	-0.0263174034803092	-1.80786261580196	-0.479536421341606	0.631835025167864	0.8566751184691029	-5.663338764035269	0	Exon
ENSG00000115827.13	e166807	DCAF17	-0.0131143779956984	-0.0402033855785643	-0.479533437598332	0.6318371452986751	0.8566751184691029	-6.13735249471459	0	Exon
ENSG00000176438.12	e801108	SYNE3	-0.0222765986058598	-1.61923243656152	-0.47953310902448604	0.6318373787705339	0.8566751184691029	-5.73175400703527	0	Exon
ENSG00000120948.15	e8867	TARDBP	0.0139166029974971	0.329925143343378	0.47952965615024795	0.6318398322515689	0.8566751184691029	-6.22407890168831	0	Exon
ENSG00000129566.12	e766648	TEP1	0.0295362902665901	-2.7446666732572598	0.47952948844277293	0.631839951418222	0.8566751184691029	-5.41803570129939	0	Exon
ENSG00000141756.18	e946004	FKBP10	-0.0204732160595373	-1.30662133805359	-0.47952638693383903	0.6318421552360911	0.8566751184691029	-5.814993189652231	0	Exon
ENSG00000179950.13	e521230	PUF60	0.035828438202475	-3.31964022964655	0.479513070736097	0.631851617272443	0.8566846707954879	-5.2741239169224405	0	Exon
ENSG00000151718.15	e317092	WWC2	0.0178967971412672	-1.24156700196374	0.47949159181623796	0.631866879588562	0.8567012077549921	-5.833539182593549	0	Exon
ENSG00000168397.16	e199161	ATG4B	-0.0127556484931205	-0.271249766634746	-0.47948910356695706	0.631868647678671	0.8567012077549921	-6.09115994005959	0	Exon
ENSG00000204104.11	e196238	TRAF3IP1	0.0104981186183829	1.87890005943468	0.479484606861701	0.631871842934666	0.856702263267848	-6.44031369730181	0	Exon
ENSG00000103194.15	e906232	USP10	0.008637097110292959	1.03831395680208	0.47946014129289294	0.63188922772972	0.856718375493023	-6.34031573726084	0	Exon
ENSG00000141027.20	e926731	NCOR1	0.0108724785310506	0.802524086547438	0.47946001119471504	0.6318893201757011	0.856718375493023	-6.308326391238889	0	Exon
ENSG00000163126.14	e142272	ANKRD23	0.0255974593044801	-2.16674609489078	0.479449036017289	0.631897119007114	0.856718375493023	-5.5709296068148495	0	Exon
ENSG00000133195.11	e970687	SLC39A11	0.0364194407125839	-3.11858224475242	0.47944855936028496	0.631897457714882	0.856718375493023	-5.32495162215481	0	Exon
ENSG00000100083.18	e1133044	GGA1	-0.0385610914913659	-3.60199586360788	-0.47944528593384494	0.631899783781531	0.856718375493023	-5.21761088990338	0	Exon
ENSG00000167985.6	e636797	SDHAF2	0.0158045359637376	-0.9811963991513739	0.479444878270889	0.631900073463325	0.856718375493023	-5.92584523884728	0	Exon
ENSG00000029153.14	e693746	ARNTL2	-0.0183157985405504	-0.495255949264024	-0.479444074951021	0.6319006442956879	0.856718375493023	-6.03279668370317	0	Exon
ENSG00000080371.5	e721364	RAB21	0.00960075150434033	1.82824475557	0.479425274340752	0.6319140039146209	0.856732004597776	-6.43497614079196	0	Exon
ENSG00000156171.14	e55933	DRAM2	-0.0207293370538014	-1.45671180016424	-0.47942242328712703	0.6319160298695	0.856732004597776	-5.7787971775174105	0	Exon
ENSG00000135926.13	e185501	TMBIM1	-0.0257187999632244	-1.1300931728576102	-0.47941707105490294	0.6319198331660261	0.856732004597776	-5.8733905953195595	0	Exon
ENSG00000111237.18	e734548	VPS29	0.00908987453694122	2.6520930742370696	0.479416323709831	0.631920364230255	0.856732004597776	-6.49911928243737	0	Exon
ENSG00000267060.5	e948858	PTGES3L	0.0262344215488862	-2.18999254255696	0.479389585371188	0.63193936464851	0.856754487860522	-5.60548932620952	0	Exon
ENSG00000100150.16	e1130290	DEPDC5	-0.0204787170070768	-1.65721643660073	-0.47937069855713005	0.63195278587501	0.8567694069672109	-5.72213350113027	0	Exon
ENSG00000184277.12	e853198	TM2D3	-0.0214610045272797	-0.5949081449353101	-0.4793660307752679	0.631956102882941	0.8567706272271651	-6.0030952428983495	0	Exon
ENSG00000102030.15	e1175431	NAA10	0.0199766274253923	-1.4587286078577801	0.479356064495843	0.631963185121373	0.8567769521465171	-5.776585131406339	0	Exon
ENSG00000175115.11	e645942	PACS1	0.0101280032764167	1.27523585666415	0.479346749763161	0.631969804388247	0.8567826493514301	-6.37051482591323	0	Exon
ENSG00000263766.5	e954447		-0.038868888639948994	-3.39745998456136	-0.479333215853827	0.631979421953494	0.8567845697207209	-5.26839854409979	0	Exon
ENSG00000248993.1	e386327		-0.0428808334566677	-3.39332811949756	-0.479332160211199	0.631980172124577	0.8567845697207209	-5.33226389365786	0	Exon
ENSG00000237149.5	e588565	ZNF503-AS2	-0.0170492556988122	0.14864856492276998	-0.479329947112218	0.631981744819842	0.8567845697207209	-6.185549979552031	0	Exon
ENSG00000229832.1	e96828		-0.0365134813650989	-3.12140456215222	-0.479329466680553	0.6319820862293771	0.8567845697207209	-5.3360291808064995	0	Exon
ENSG00000224078.12	e809715	SNHG14	0.0156028078930896	0.605398441170062	0.47932775051782206	0.631983305788102	0.8567845697207209	-6.27187445246154	0	Exon
ENSG00000101199.12	e1101009	ARFGAP1	-0.0273332730725312	-2.38291223814824	-0.47931990413364	0.631988881686057	0.856788074254021	-5.521296815021611	0	Exon
ENSG00000143797.11	e110719	MBOAT2	-0.009957993374935921	1.5933498882149	-0.479317310520335	0.6319907247973621	0.856788074254021	-6.41004715498301	0	Exon
ENSG00000110077.14	e635158	MS4A6A	-0.0458828199332636	-3.39156484965509	-0.47931042268814705	0.631995619540248	0.8567889538826879	-5.33005671110765	0	Exon
ENSG00000100949.14	e774224	RABGGTA	-0.019462293597001	-1.53897816711366	-0.47930512946479603	0.6319993811073741	0.8567889538826879	-5.7694140902081	0	Exon
ENSG00000166532.15	e686680	RIMKLB	0.0175283560531237	-0.489536130245677	0.47930220569315096	0.6320014588555201	0.8567889538826879	-6.03826610886621	0	Exon
ENSG00000100077.14	e1124797	GRK3	0.0320458856747497	-2.94103283232146	0.479296270796586	0.6320056764374891	0.8567889538826879	-5.38266595087279	0	Exon
ENSG00000197140.14	e494984	ADAM32	-0.0272675333469478	-2.03920376517532	-0.479293113188526	0.632007920368744	0.8567889538826879	-5.600836228794531	0	Exon
ENSG00000183475.12	e852593	ASB7	-0.0172929697411359	-1.1033922617531002	-0.47929101090990106	0.63200941433968	0.8567889538826879	-5.87623504126796	0	Exon
ENSG00000145495.14	e322127	MARCH6	-0.00922334927600671	1.63485146325593	-0.47928337174153796	0.6320148430788001	0.8567889538826879	-6.41346528471274	0	Exon
ENSG00000002016.17	e678903	RAD52	0.0171375219565119	-0.591659950074412	0.479277529195661	0.63201899507003	0.8567889538826879	-6.01429879853791	0	Exon
ENSG00000100599.15	e799447	RIN3	-0.0268006792060645	-1.21173789844728	-0.47927729045831	0.6320191647284039	0.8567889538826879	-5.85308985984931	0	Exon
ENSG00000147050.14	e1150774	KDM6A	-0.0191914344340891	-1.36317817946951	-0.479266697921765	0.632026692319692	0.8567889538826879	-5.80008111047464	0	Exon
ENSG00000125676.19	e1168049	THOC2	-0.0121166221920562	0.41381478445891	-0.47926467783342297	0.6320281279008101	0.8567889538826879	-6.23760975013085	0	Exon
ENSG00000125676.19	e1168088	THOC2	-0.0121166221920562	0.41381478445891	-0.47926467783342297	0.6320281279008101	0.8567889538826879	-6.23760975013085	0	Exon
ENSG00000011465.16	e725281	DCN	0.0171548657085647	2.6356389913253597	0.479259164309209	0.6320320461084499	0.8567889538826879	-6.50478164157117	0	Exon
ENSG00000175193.12	e264618	PARL	0.0115471655527051	0.189101798067112	0.47925741239761704	0.6320332911134761	0.8567889538826879	-6.19267208080919	0	Exon
ENSG00000097021.19	e6289	ACOT7	-0.0257745834326579	-1.75770902260489	-0.479250013629671	0.632038549097705	0.8567889538826879	-5.717385318017	0	Exon
ENSG00000099139.13	e538562	PCSK5	0.0341847347233031	-2.94411927072752	0.4792447851029579	0.6320422647966639	0.8567889538826879	-5.36285444301624	0	Exon
ENSG00000177189.12	e1147173	RPS6KA3	-0.0142789978917115	0.10237586865637699	-0.479243187100841	0.6320434004329261	0.8567889538826879	-6.17489831347933	0	Exon
ENSG00000186111.9	e1011813	PIP5K1C	-0.0173674867568006	-0.13422512579201298	-0.47923462949666096	0.632049481995161	0.8567889538826879	-6.11876982563721	0	Exon
ENSG00000140650.11	e866244	PMM2	0.0261731861842544	-2.21919502935673	0.47923371977746204	0.632050128499297	0.8567889538826879	-5.57561124577523	0	Exon
ENSG00000141499.16	e921372	WRAP53	-0.0277923838284995	-2.5535907334642003	-0.479232796119101	0.6320507849097751	0.8567889538826879	-5.48160562008705	0	Exon
ENSG00000262919.7	e1174180	FAM58A	-0.0317108713959582	-2.77073102860119	-0.479232663715392	0.6320508790043101	0.8567889538826879	-5.4234394366256495	0	Exon
ENSG00000262919.7	e1174194	FAM58A	-0.0317108713959582	-2.77073102860119	-0.479232663715392	0.6320508790043101	0.8567889538826879	-5.4234394366256495	0	Exon
ENSG00000262919.7	e1174210	FAM58A	-0.0317108713959582	-2.77073102860119	-0.479232663715392	0.6320508790043101	0.8567889538826879	-5.4234394366256495	0	Exon
ENSG00000068489.12	e962867	PRR11	0.0413339255130863	-3.60887835315148	0.47923257907220507	0.63205093915717	0.8567889538826879	-5.23227754405647	0	Exon
ENSG00000256683.6	e1068796	ZNF350	0.0158555621488408	-0.8806955245980559	0.479231369798147	0.632051798544888	0.8567889538826879	-5.93395931397346	0	Exon
ENSG00000143434.15	e66354	SEMA6C	0.0295398244409666	-2.57224193055533	0.479223358255065	0.632057492073932	0.856793395427327	-5.46131082979706	0	Exon
ENSG00000132600.16	e898059	PRMT7	-0.0130797871520493	0.0536820852438785	-0.479206219399471	0.6320696721446579	0.856803598365438	-6.1658097622527	0	Exon
ENSG00000185261.14	e340960	KIAA0825	-0.0254364231537603	-2.22369966887636	-0.47920596509964297	0.6320698528686751	0.856803598365438	-5.5697041072762	0	Exon
ENSG00000165609.12	e569595	NUDT5	0.0138597999117484	-0.3405967656831311	0.47918835745040794	0.6320823662029029	0.85681444542873	-6.0798662534240195	0	Exon
ENSG00000260350.1	e866336		0.0383574114025649	-3.05399438829983	0.479184734385554	0.632084941041367	0.85681444542873	-5.34614220586589	0	Exon
ENSG00000137642.12	e673247	SORL1	-0.0125971338744532	2.26717258611736	-0.47918450223529396	0.6320851060259859	0.85681444542873	-6.47402400724887	0	Exon
ENSG00000116874.11	e59639	WARS2	0.0110228625907957	1.3284217786910602	0.4791681174107079	0.632096750444634	0.856826676905355	-6.37696051462445	0	Exon
ENSG00000158092.6	e251513	NCK1	0.0159258752077988	-0.7204338897129791	0.4791650033313499	0.6320989635787021	0.856826676905355	-5.9798051848992095	0	Exon
ENSG00000213462.4	e443029	ERV3-1	0.0189039960832614	-0.6697495104562811	0.479158372695689	0.6321036758927819	0.8568286398906079	-5.9947935377301205	0	Exon
ENSG00000120253.13	e417881	NUP43	0.008562375774697671	2.30789524456289	0.479151489401882	0.632108567783879	0.8568286398906079	-6.47749082635642	0	Exon
ENSG00000079246.15	e184495	XRCC5	-0.0068459683390106	2.97927865698692	-0.47914821168431604	0.632110897232097	0.8568286398906079	-6.52566586502866	0	Exon
ENSG00000110931.18	e740578	CAMKK2	0.0133214506101629	0.6910571010549681	0.47914158216405295	0.6321156087914611	0.8568286398906079	-6.287164279420839	0	Exon
ENSG00000101624.10	e990063	CEP76	-0.0337005327648672	-3.1841486466886697	-0.47914084509004995	0.6321161326263579	0.8568286398906079	-5.324075572171671	0	Exon
ENSG00000128596.16	e468955	CCDC136	-0.0137663201095335	0.192223410727921	-0.479137451096266	0.632118544723568	0.8568286398906079	-6.19556811411106	0	Exon
ENSG00000011028.13	e964972	MRC2	-0.0222991910411182	-1.5678097941855702	-0.47913745025368604	0.6321185453223871	0.8568286398906079	-5.743441098183099	0	Exon
ENSG00000171051.8	e1068687	FPR1	0.0515150707817335	-2.6769190228886	0.479133857078247	0.6321210989814521	0.8568286398906079	-5.53686937771549	0	Exon
ENSG00000185920.15	e543811	PTCH1	-0.0224352721392436	-1.38226325889917	-0.47912945845411203	0.6321242250765	0.8568286398906079	-5.795072356873161	0	Exon
ENSG00000129933.20	e1037023	MAU2	-0.012021280883396998	0.5789072726754061	-0.47912895511796505	0.632124582797105	0.8568286398906079	-6.26584891389034	0	Exon
ENSG00000140398.13	e840820	NEIL1	0.0434842538555074	-3.7289319680759503	0.47911526763176204	0.632134310515963	0.8568313233781859	-5.20076594913063	0	Exon
ENSG00000079313.12	e1009524	REXO1	-0.0180437338571562	2.25691454095341	-0.47911371800063	0.632135411845375	0.8568313233781859	-6.47237382675837	0	Exon
ENSG00000164850.14	e425184	GPER1	0.0250698036369815	-0.22613701890423202	0.479113516525568	0.632135555034615	0.8568313233781859	-6.11417763505517	0	Exon
ENSG00000177082.12	e846563	WDR73	-0.0393060168808056	-3.62558062359876	-0.479112565403943	0.632136231001255	0.8568313233781859	-5.22819785309104	0	Exon
ENSG00000103365.15	e875236	GGA2	0.0137683114009125	-0.27680479749700604	0.47910171751831004	0.6321439406667471	0.8568352777473629	-6.0931871034059295	0	Exon
ENSG00000070718.11	e496290	AP3M2	-0.0115759962958299	0.6570821380570949	-0.47910165847073494	0.632143982632367	0.8568352777473629	-6.280076959085309	0	Exon
ENSG00000163625.15	e297133	WDFY3	-0.0102521442643628	1.11165362730741	-0.479093634157622	0.6321496855918199	0.8568364099066791	-6.35262335155015	0	Exon
ENSG00000196268.11	e1038129	ZNF493	0.0156557472434243	-0.15316725043381502	0.47908951281380296	0.6321526146805629	0.8568364099066791	-6.118675022738709	0	Exon
ENSG00000003756.16	e223926	RBM5	-0.0123280181288285	0.654543163348822	-0.479087474324528	0.6321540634616121	0.8568364099066791	-6.280481531086759	0	Exon
ENSG00000180481.10	e721908	GLIPR1L2	-0.03093651974297	-1.3605739490256	-0.47908687920377	0.6321544864220029	0.8568364099066791	-5.799053636305901	0	Exon
ENSG00000123144.10	e1025769	C19orf43	0.0158012305884508	1.1325777129341599	0.479052032992719	0.632179252307293	0.856866568577339	-6.35619082714346	0	Exon
ENSG00000081386.12	e544271	ZNF510	0.0140621467171936	-0.45448540992589503	0.47904877023214293	0.632181571236405	0.856866568577339	-6.049081415475321	0	Exon
ENSG00000165259.13	e1161602	HDX	0.0336429229880953	-3.11116667153761	0.47904408867938303	0.632184898544504	0.856867802123427	-5.3327943619796105	0	Exon
ENSG00000092148.12	e776457	HECTD1	0.00821171397063676	1.38503054491992	0.47904009221974203	0.632187738944026	0.856868375703341	-6.385204508209231	0	Exon
ENSG00000116747.12	e88245	TROVE2	0.0096464071159809	1.46413089221122	0.479026690957496	0.632197263648703	0.856878009163215	-6.3963176686899805	0	Exon
ENSG00000185684.12	e746472	EP400NL	-0.0255124824899217	-1.90592652525952	-0.47901908847175106	0.632202667005135	0.8568796821155079	-5.64165082927559	0	Exon
ENSG00000131100.12	e1117431	ATP6V1E1	0.00815996830787539	3.47517177275449	0.47901815220684707	0.6322033324431939	0.8568796821155079	-6.555931716334309	0	Exon
ENSG00000160310.16	e1116711	PRMT2	-0.0109689282963328	1.5104495420862498	-0.479010341488411	0.63220888382102	0.856883930049798	-6.40058106553322	0	Exon
ENSG00000184887.13	e806894	BTBD6	0.0212236772733815	-1.3549169370589	0.47899920767235704	0.632216797088036	0.8568905627787801	-5.8129829077555994	0	Exon
ENSG00000198925.10	e187566	ATG9A	0.0126671515867016	0.288333550996877	0.47899665411469294	0.632218612013836	0.8568905627787801	-6.21724908543696	0	Exon
ENSG00000120915.13	e490887	EPHX2	0.0207219804516735	-0.65471000296964	0.478990494321265	0.632222990059241	0.8568932203284749	-5.994256414847389	0	Exon
ENSG00000141179.13	e960802	PCTP	0.0207361683225491	-1.69823628080763	0.47897024050611103	0.6322373854582851	0.85690830351961	-5.70768517900172	0	Exon
ENSG00000196367.12	e455047	TRRAP	-0.0095720482219582	0.706697497353748	-0.478968034718896	0.63223895322999	0.85690830351961	-6.29146494464976	0	Exon
ENSG00000099910.16	e1120285	KLHL22	-0.0124844797195084	0.0736465673159282	-0.47894868056374396	0.632252709341003	0.8569236715316499	-6.17105984105806	0	Exon
ENSG00000101445.9	e1091448	PPP1R16B	-0.0129827107259491	1.44656648856172	-0.478941652891945	0.632257704343094	0.8569271651031241	-6.39130061027206	0	Exon
ENSG00000154162.14	e323509	CDH12	0.0238597402467313	-0.654246012535265	0.478936446472594	0.6322614048790091	0.856928904206645	-6.0206681497847105	0	Exon
ENSG00000189184.11	e308449	PCDH18	-0.0333077708994919	-2.65398139221695	-0.478932148948678	0.632264459411652	0.8569297677464159	-5.45578159191586	0	Exon
ENSG00000126883.16	e558904	NUP214	0.019285693326756	-1.45252084829887	0.47892020855529205	0.6322729462669201	0.856936070364982	-5.77891977893287	0	Exon
ENSG00000154556.17	e318600	SORBS2	0.0148390791206126	0.753561059916317	0.478918804165936	0.6322739444658051	0.856936070364982	-6.3020079858727005	0	Exon
ENSG00000215440.11	e1098585	NPEPL1	-0.0191413393121638	-1.02723389684133	-0.478914334283097	0.632277121532291	0.856937099939875	-5.891110211327879	0	Exon
ENSG00000133800.8	e618760	LYVE1	-0.0333773738837549	0.280257707895239	-0.478902443327552	0.632285573320855	0.8569448334804821	-6.2142903822339	0	Exon
ENSG00000183150.7	e688987	GPR19	0.0198988265539443	-0.975726009791813	0.47889950407835297	0.632287662471813	0.8569448334804821	-5.9194202273583905	0	Exon
ENSG00000046647.13	e1145147	GEMIN8	0.0268569937601297	-2.14966049477928	0.478889304036565	0.632294912450568	0.8569502712723249	-5.579430493262839	0	Exon
ENSG00000123064.12	e737102	DDX54	0.0182516545455094	-1.2551703089861599	0.47888705701505796	0.632296509591754	0.8569502712723249	-5.835799545104799	0	Exon
ENSG00000188674.10	e181890	C2orf80	-0.0184168687579553	-0.0992485054953622	-0.478875568531349	0.6323046754196779	0.8569536135364809	-6.15687068937922	0	Exon
ENSG00000159873.9	e1126337	CCDC117	0.018199586001148	-1.28923849687102	0.47887393307347	0.6323058378802789	0.8569536135364809	-5.821823708265669	0	Exon
ENSG00000163702.18	e202868	IL17RC	-0.0278967954082754	-2.6114221923611	-0.478872967860556	0.6323065239405551	0.8569536135364809	-5.44757337688766	0	Exon
ENSG00000124357.12	e132991	NAGK	-0.0197259791336081	-1.22813453246513	-0.478869983046161	0.6323086455082401	0.8569536135364809	-5.8552137039578795	0	Exon
ENSG00000177082.12	e846515	WDR73	-0.0151427699031868	-0.5409956903548271	-0.47886483855438794	0.632312302153963	0.8569552929692901	-6.021067604452701	0	Exon
ENSG00000166233.13	e837694	ARIH1	0.008155867099711729	1.59994422788364	0.478851646964221	0.632321678626138	0.8569602035632159	-6.40850833603364	0	Exon
ENSG00000116254.17	e5978	CHD5	-0.0254995727427961	-1.9500879094814598	-0.47885068490475996	0.6323223624522939	0.8569602035632159	-5.6464185302075895	0	Exon
ENSG00000198752.10	e804513	CDC42BPB	-0.00953348074321352	1.2855968828356898	-0.47884953764383004	0.6323231779189681	0.8569602035632159	-6.37430321437338	0	Exon
ENSG00000164253.13	e337581	WDR41	0.0209993591701911	-1.6634069148320902	0.478838527165007	0.63233100412877	0.85696509057278	-5.73496612636662	0	Exon
ENSG00000137497.17	e652337	NUMA1	-0.0183573351556544	-1.6421857788640601	-0.478837043151804	0.6323320589633211	0.85696509057278	-5.72672843269624	0	Exon
ENSG00000039523.18	e895744	FAM65A	-0.0191251655745875	-0.532596234851759	-0.478834261211426	0.6323340363647539	0.85696509057278	-6.024035133149081	0	Exon
ENSG00000123191.14	e757382	ATP7B	-0.0143933788060988	0.23480104209943103	-0.478823145630531	0.632341937338852	0.8569725174221758	-6.20431218370096	0	Exon
ENSG00000070761.7	e891578	CFAP20	-0.0134544703071591	0.140543769084621	-0.478819749268006	0.6323443514876049	0.8569725174221758	-6.189703666999531	0	Exon
ENSG00000161638.10	e709475	ITGA5	0.0349234388371807	-2.35446829384775	0.47880841002595903	0.632352411496989	0.8569789804561091	-5.53571876337031	0	Exon
ENSG00000131437.15	e350075	KIF3A	0.0117818418186201	0.251278099434279	0.47880584613487104	0.632354233934068	0.8569789804561091	-6.20915087740783	0	Exon
ENSG00000204472.12	e382167	AIF1	0.0236727493694199	-1.4184160298201698	0.478802836743808	0.632356373039437	0.8569789804561091	-5.87483651306764	0	Exon
ENSG00000123338.12	e709648	NCKAP1L	0.0199799540793008	0.575472477920688	0.47879838712288497	0.632359535880303	0.8569799905055941	-6.2707667825482405	0	Exon
ENSG00000010244.17	e938084	ZNF207	0.00845491941890845	2.2415568700246804	0.47879100484314	0.632364783303115	0.8569838255829341	-6.47256742605067	0	Exon
ENSG00000134769.21	e995006	DTNA	0.0148025629466562	2.02242601739718	0.478785984654084	0.632368351731006	0.8569850600377159	-6.45391133652061	0	Exon
ENSG00000138449.10	e174314	SLC40A1	0.0290693039813533	-2.40042161319663	0.478779598765843	0.632372890931384	0.8569850600377159	-5.51922555197032	0	Exon
ENSG00000054967.12	e654200	RELT	0.0176834706604148	1.1103886288350902	0.478779520096714	0.632372946850855	0.8569850600377159	-6.351736935061719	0	Exon
ENSG00000183666.16	e323477	GUSBP1	-0.0273788780559433	0.62236959694338	-0.47877278698416903	0.632377732879547	0.8569882697630391	-6.269184185988361	0	Exon
ENSG00000168564.5	e317239	CDKN2AIP	0.0108622905347843	2.30593049408579	0.478760236181276	0.632386654278114	0.856993480209569	-6.476678181388401	0	Exon
ENSG00000114374.12	e1179780	USP9Y	0.0155835272051213	-2.0744781304430697	0.4787575074517679	0.632388593928745	0.856993480209569	-6.00996129592808	0	Exon
ENSG00000073849.14	e268791	ST6GAL1	-0.021066440847206	-1.4282764270615802	-0.47875717474549395	0.632388830425037	0.856993480209569	-5.78546810982379	0	Exon
ENSG00000100058.12	e1124737	CRYBB2P1	-0.0250512408020378	-0.801634331292751	-0.478749907902437	0.632393995895898	0.8569972040597651	-5.957652469251701	0	Exon
ENSG00000137802.13	e818260	MAPKBP1	0.0107724004541891	0.613780355827935	0.47874184391077795	0.632399728022874	0.8570016957901859	-6.27542407287277	0	Exon
ENSG00000008838.18	e944397	MED24	-0.0116903209393872	0.0139912523342993	-0.478721373472549	0.632414279123526	0.857016661240789	-6.15744334287004	0	Exon
ENSG00000162086.14	e862691	ZNF75A	-0.0191730959782638	-1.32490599656094	-0.478709635437489	0.63242262299224	0.857016661240789	-5.81594604069178	0	Exon
ENSG00000157741.14	e473026	UBN2	0.0105292509466023	2.31888671900312	0.47870841646904705	0.632423489486862	0.857016661240789	-6.479089665241069	0	Exon
ENSG00000234444.9	e442877	ZNF736	0.0138315504833105	0.303108081718489	0.478707372974109	0.632424231247855	0.857016661240789	-6.21706978900707	0	Exon
ENSG00000144834.13	e239886	TAGLN3	0.0154515858429726	3.5396659806249904	0.478707187346109	0.632424363200245	0.857016661240789	-6.5557847916739	0	Exon
ENSG00000167863.11	e972308	ATP5H	-0.009037074217799191	2.6733396016958704	-0.47870496799720397	0.6324259408100861	0.857016661240789	-6.5004948764897	0	Exon
ENSG00000127948.14	e447628	POR	0.0131226136098713	0.60267582584753	0.478702500498873	0.6324276948173171	0.857016661240789	-6.27333816838359	0	Exon
ENSG00000008988.9	e499401	RPS20	0.0112306096878057	4.08050780874977	0.47868878436235207	0.6324374448932191	0.8570258743024509	-6.59205907758925	0	Exon
ENSG00000172262.11	e328220	ZNF131	-0.0204358349698128	-1.55087460551905	-0.47868613408544897	0.6324393288422709	0.8570258743024509	-5.74287243622687	0	Exon
ENSG00000168502.17	e988323	MTCL1	-0.028014195814023	-2.5870103627632797	-0.47868103773406395	0.632442951589836	0.8570275073179731	-5.456001044227031	0	Exon
ENSG00000119616.11	e793257	FCF1	-0.0115793489301402	-0.0181382836018334	-0.47867307843864	0.6324486094823609	0.857031898148478	-6.14882379024606	0	Exon
ENSG00000145214.13	e275018	DGKQ	-0.0247766676426053	-2.16572799324761	-0.478666778691492	0.6324530876946011	0.8570321141806209	-5.56890260333645	0	Exon
ENSG00000130816.14	e1020757	DNMT1	0.0154305068332687	-0.620745037466794	0.47866605199999496	0.6324536042683879	0.8570321141806209	-6.0039875299972705	0	Exon
ENSG00000121104.7	e956787	FAM117A	-0.0242876870703213	-2.11381966660078	-0.47865851794861897	0.632458959912668	0.857034239499675	-5.59694575851534	0	Exon
ENSG00000197150.12	e477899	ABCB8	-0.0157700124248413	-0.923102493462125	-0.47865001813553004	0.632465002100082	0.857034239499675	-5.9200612846611	0	Exon
ENSG00000182872.15	e1151297	RBM10	-0.0106955268353454	0.7212881998949822	-0.4786496128190739	0.632465290224443	0.857034239499675	-6.292609738681571	0	Exon
ENSG00000101489.19	e996065	CELF4	0.0160877802417629	0.0857334101965616	0.47864936515833795	0.6324654662772571	0.857034239499675	-6.182267832018581	0	Exon
ENSG00000149503.12	e637669	INCENP	0.0190388617211667	-1.66914737447895	0.47864684030076704	0.6324672611058709	0.857034239499675	-5.72623811357987	0	Exon
ENSG00000099331.13	e1032289	MYO9B	-0.0185302130763225	-0.949158450678053	-0.47864072259174195	0.632471609969782	0.8570362311136441	-5.918023317126731	0	Exon
ENSG00000154310.16	e261097	TNIK	0.0162105969470687	0.20743473844832896	0.478637970626614	0.632473566249042	0.8570362311136441	-6.200430002024991	0	Exon
ENSG00000113575.9	e350889	PPP2CA	-0.00821638314654666	2.10626961838806	-0.47862816713017603	0.632480535245235	0.8570392220600059	-6.454839402521401	0	Exon
ENSG00000176700.19	e846477	SCAND2P	-0.0123576642741208	0.9181943858080479	-0.478628063510632	0.6324806089052729	0.8570392220600059	-6.3229543323242305	0	Exon
ENSG00000002834.17	e942405	LASP1	0.0184859471452238	-0.73679775690666	0.47862444467444704	0.632483181430105	0.85703938053687	-5.97284161710734	0	Exon
ENSG00000266714.6	e973833	MYO15B	-0.0253499807141336	-1.4638503293373302	-0.47862103737309397	0.63248560358509	0.85703938053687	-5.775622726600781	0	Exon
ENSG00000136718.9	e153303	IMP4	-0.009795337049900571	1.43446111112508	-0.478616787640995	0.632488624606018	0.85703938053687	-6.39026362878399	0	Exon
ENSG00000233024.7	e870766		-0.0428939158686656	-2.84699890418711	-0.47861161123555496	0.632492304382565	0.85703938053687	-5.388706696951241	0	Exon
ENSG00000092020.10	e777577	PPP2R3C	-0.0179115948113016	-1.4228749616227099	-0.478609857623318	0.632493550983509	0.85703938053687	-5.796952814101349	0	Exon
ENSG00000138363.14	e183615	ATIC	0.0146875406781178	-0.402375384449829	0.478604473053021	0.6324973787521341	0.85703938053687	-6.058555583256201	0	Exon
ENSG00000128596.16	e469014	CCDC136	-0.0235150944640803	-1.7120226873934201	-0.478604091797748	0.632497649778216	0.85703938053687	-5.70696373756436	0	Exon
ENSG00000176444.18	e71952	CLK2	-0.033492220239737004	-3.00849788511175	-0.478597537426894	0.632502309145658	0.8570415264906409	-5.35014988325852	0	Exon
ENSG00000185787.14	e843808	MORF4L1	-0.006490975026219929	3.3920183437035	-0.47859506194828005	0.632504068916304	0.8570415264906409	-6.55258675104601	0	Exon
ENSG00000126261.12	e1040743	UBA2	0.00896711415332623	1.23828594100402	0.47857339684954703	0.6325194703119229	0.857059119288425	-6.3632093580518605	0	Exon
ENSG00000093000.18	e1139175	NUP50	0.0201140308678074	-1.8688572117703	0.478555395837535	0.632532267084641	0.8570731827207879	-5.67960498521703	0	Exon
ENSG00000145833.15	e351250	DDX46	-0.0145132747235883	-0.286906282288107	-0.478549606950198	0.632536382380938	0.85707368385628	-6.09125633778026	0	Exon
ENSG00000138326.18	e589427	RPS24	-0.00904121043194289	3.43289945456109	-0.478537438391316	0.632545032996854	0.85707368385628	-6.5527740288047	0	Exon
ENSG00000143401.14	e64868	ANP32E	0.013183430551728001	1.49070580734205	0.47853585782910707	0.6325461566205961	0.85707368385628	-6.397467330664379	0	Exon
ENSG00000205978.5	e775010	NYNRIN	0.0338061837419019	-3.0481664351281204	0.47853428224653205	0.632547276705158	0.85707368385628	-5.34499643148334	0	Exon
ENSG00000068724.15	e124868	TTC7A	-0.0114010464082773	1.1007428099512802	-0.478526045984644	0.6325531318927149	0.85707368385628	-6.35028246715008	0	Exon
ENSG00000119772.16	e114928	DNMT3A	-0.0283803404004493	-2.5879351314201604	-0.47852481250256607	0.6325540087814561	0.85707368385628	-5.48058837827432	0	Exon
ENSG00000106991.13	e554363	ENG	-0.0185437799066822	0.8187718228880579	-0.47852321818485705	0.6325551421908671	0.85707368385628	-6.3124176792338	0	Exon
ENSG00000106991.13	e554378	ENG	-0.0185437799066822	0.8187718228880579	-0.47852321818485705	0.6325551421908671	0.85707368385628	-6.3124176792338	0	Exon
ENSG00000138674.16	e296300	SEC31A	-0.0125901395522582	0.23684279222689603	-0.478522624224719	0.6325555644406861	0.85707368385628	-6.205260338029669	0	Exon
ENSG00000169045.17	e370502	HNRNPH1	-0.00888625039041195	1.9244222774222401	-0.47851198560115293	0.632563127522248	0.85707368385628	-6.44561564553489	0	Exon
ENSG00000197124.11	e1037734	ZNF682	0.0414850418931157	-3.7081820395675202	0.47850552165032295	0.632567722814815	0.85707368385628	-5.208642221662259	0	Exon
ENSG00000082458.11	e1158579	DLG3	0.0157350664449685	-0.599703300645212	0.478504780327246	0.632568249830319	0.85707368385628	-6.046341056563951	0	Exon
ENSG00000152818.18	e416725	UTRN	0.0127298977185495	0.363726929494043	0.47850458804352397	0.632568386527164	0.85707368385628	-6.22953379686779	0	Exon
ENSG00000148143.12	e546581	ZNF462	-0.0126759155817606	0.21608431456423896	-0.478503422236899	0.6325692153135911	0.85707368385628	-6.199007639159089	0	Exon
ENSG00000171703.16	e1102526	TCEA2	-0.0242607144106442	-2.28058518623063	-0.4784956544248579	0.632574737559597	0.85707368385628	-5.529526158812421	0	Exon
ENSG00000111596.11	e720535	CNOT2	0.0404061551118577	-3.6357788596024103	0.47849344771858604	0.632576306341639	0.85707368385628	-5.22386019704075	0	Exon
ENSG00000007264.14	e1012052	MATK	0.0251669793713707	-1.8597765250062201	0.478489111451803	0.632579389066429	0.85707368385628	-5.6697628323005995	0	Exon
ENSG00000196569.11	e411639	LAMA2	0.026140852100418	-1.35760109939343	0.47848716414625303	0.632580773440694	0.85707368385628	-5.80951502431333	0	Exon
ENSG00000123560.13	e1164206	PLP1	-0.0263929586435098	-0.9072108579371579	-0.47848631507724004	0.6325813770594111	0.85707368385628	-5.942999580786309	0	Exon
ENSG00000136436.14	e955975	CALCOCO2	0.0123465415154654	0.7059437400463392	0.478486055285286	0.63258156175032	0.85707368385628	-6.28900925969295	0	Exon
ENSG00000129219.13	e915913	PLD2	-0.0194547833527132	-1.10983494756636	-0.478483454467678	0.6325834107209661	0.85707368385628	-5.87406916776646	0	Exon
ENSG00000077092.18	e208436	RARB	0.0143566135007891	1.05984507078445	0.47847396816971793	0.632590154729944	0.8570795453221222	-6.3412241873930295	0	Exon
ENSG00000172965.14	e148236	MIR4435-2HG	0.0392403341119286	-2.1245402471452297	0.4784702826890829	0.6325927748240071	0.857079819382078	-5.61104284076509	0	Exon
ENSG00000133612.18	e478575	AGAP3	-0.0164599088074377	-0.571808192224328	-0.47844755195736	0.6326089347331999	0.8570952189740391	-6.01408586117369	0	Exon
ENSG00000108559.11	e917077	NUP88	0.014721372369418999	-0.643101092110792	0.478447492978761	0.632608976662955	0.8570952189740391	-6.0014566592844405	0	Exon
ENSG00000111058.7	e723620	ACSS3	0.0203935540071148	-1.10227728449781	0.478441665300136	0.6326131197502041	0.8570975564022879	-5.87596038807099	0	Exon
ENSG00000206149.10	e810986	HERC2P9	0.0564673824544609	-3.6584201160446	0.47843770902799604	0.632615932400001	0.8570980912728628	-5.21384850544016	0	Exon
ENSG00000198019.12	e60282	FCGR1B	0.0518098103125464	-3.59606655121499	0.47843014166421793	0.632621312313776	0.857102104377144	-5.2629863870624805	0	Exon
ENSG00000107949.16	e606202	BCCIP	-0.0105666753649352	0.97153227497519	-0.478417541260471	0.632630270441784	0.857110965348167	-6.328544017117361	0	Exon
ENSG00000153113.23	e342321	CAST	-0.0380781169291868	-3.46733228142057	-0.47840840864042	0.632636763218309	0.857113823998971	-5.24838211609478	0	Exon
ENSG00000160323.18	e560506	ADAMTS13	-0.0331356063229793	-3.0442103285687594	-0.47840777144898494	0.632637216226455	0.857113823998971	-5.33734185862429	0	Exon
ENSG00000197448.13	e475283	GSTK1	-0.0116445828409004	0.465911358579062	-0.478382324665931	0.632655307605992	0.8571202481248009	-6.248224735630161	0	Exon
ENSG00000188677.14	e1138559	PARVB	0.0331683508310593	-3.0983976489580094	0.47838227752203705	0.6326553411231279	0.8571202481248009	-5.3319731552559695	0	Exon
ENSG00000184867.13	e1163170	ARMCX2	0.0190872440590572	-0.8782539820226439	0.47838211612151793	0.632655455871465	0.8571202481248009	-5.96102899465395	0	Exon
ENSG00000184867.13	e1163189	ARMCX2	0.0190872440590572	-0.8782539820226439	0.47838211612151793	0.632655455871465	0.8571202481248009	-5.96102899465395	0	Exon
ENSG00000115464.14	e128635	USP34	-0.0103476084670434	0.556194765267103	-0.47838138280312104	0.6326559772271899	0.8571202481248009	-6.26110068952988	0	Exon
ENSG00000154556.17	e318780	SORBS2	0.0143703091855583	0.31784605585512604	0.47838069605941297	0.6326564654706139	0.8571202481248009	-6.22605711541402	0	Exon
ENSG00000134644.15	e21844	PUM1	-0.0108255837131887	0.38180621005267895	-0.4783647986139	0.632667767873531	0.8571306876676351	-6.23188747228671	0	Exon
ENSG00000125107.17	e892451	CNOT1	0.0106480169169067	0.529096387813711	0.47836305570415505	0.6326690070129549	0.8571306876676351	-6.25949330288445	0	Exon
ENSG00000055917.15	e113519	PUM2	0.010005500056296	0.8432264265576149	0.478340561106737	0.632684999868856	0.857149078666609	-6.31158631908592	0	Exon
ENSG00000101955.14	e1149359	SRPX	-0.0384765452974585	-2.12269679631092	-0.478332039478832	0.632691058487184	0.857154003796672	-5.6343287248125895	0	Exon
ENSG00000024048.10	e392228	UBR2	0.010659209240671999	0.7200358380115061	0.478321487547589	0.632698560623743	0.857154003796672	-6.28953698654688	0	Exon
ENSG00000117411.16	e32111	B4GALT2	-0.0122592216845028	0.488515106803877	-0.47831942730842403	0.632700025402268	0.857154003796672	-6.25001051300974	0	Exon
ENSG00000166839.16	e832601	ANKDD1A	0.028848128231426004	-2.2142558726624904	0.478315039663969	0.632703144912571	0.857154003796672	-5.55759826520157	0	Exon
ENSG00000147133.15	e1159557	TAF1	-0.0148023424246717	-0.752770445764405	-0.4783120875085539	0.63270524382818	0.857154003796672	-5.96658043143845	0	Exon
ENSG00000079337.15	e699589	RAPGEF3	-0.0208971691565793	-0.684022762967804	-0.478309421748467	0.6327071391257509	0.857154003796672	-5.983285944523879	0	Exon
ENSG00000267508.5	e1055909	ZNF285	0.0114708154140555	1.5141818279611399	0.47830710570279206	0.632708785785931	0.857154003796672	-6.4029806853975	0	Exon
ENSG00000119383.19	e557542	PTPA	-0.0118661048628002	0.5947576746591049	-0.478304277004377	0.632710796933999	0.857154003796672	-6.265966621961651	0	Exon
ENSG00000110321.15	e619174	EIF4G2	0.0234698295308015	-1.74634319768173	0.47830421384055705	0.632710841842244	0.857154003796672	-5.69058659954312	0	Exon
ENSG00000100902.10	e777791	PSMA6	0.0103646728262249	1.32173059357172	0.4783014378727	0.632712815502648	0.857154003796672	-6.37411811664272	0	Exon
ENSG00000269235.1	e1068791	ZNF350-AS1	0.0267079797672829	-2.0704895657967297	0.47828589369660496	0.63272386716504	0.8571610252404721	-5.60509952952275	0	Exon
ENSG00000090006.17	e1051102	LTBP4	0.0382029530287739	-3.00078804631015	0.478283979025113	0.632725228471765	0.8571610252404721	-5.3688901830950595	0	Exon
ENSG00000131626.16	e651110	PPFIA1	0.0116664650844487	0.23993563858309302	0.47828350022298605	0.632725568894094	0.8571610252404721	-6.2041766101655	0	Exon
ENSG00000145781.8	e345574	COMMD10	0.0142181083857059	-0.259539829896904	0.47827967331241494	0.632728289782498	0.8571610252404721	-6.092309980507751	0	Exon
ENSG00000058091.16	e452106	CDK14	0.0112422531807222	0.441180534115733	0.478277143223338	0.632730088648812	0.8571610252404721	-6.240609219892191	0	Exon
ENSG00000087274.16	e277334	ADD1	-0.00726966358280977	2.8291002893264503	-0.478257011253236	0.632744402342292	0.8571771402421651	-6.516665341457981	0	Exon
ENSG00000068885.14	e258858	IFT80	-0.0139194347609264	-0.031429764267819	-0.478251910565875	0.6327480289181561	0.8571787773665219	-6.141976253898981	0	Exon
ENSG00000153029.14	e85675	MR1	0.0195725053494706	-0.9370489684745391	0.478245770523334	0.632752394484693	0.8571789041492371	-5.93110695388197	0	Exon
ENSG00000173575.19	e850991	CHD2	0.0106127294093328	1.03074426705843	0.47824497697388396	0.6327529586988089	0.8571789041492371	-6.34233516121695	0	Exon
ENSG00000196526.10	e279434	AFAP1	0.0198111319037675	-1.17812619702901	0.47823893853880195	0.632757252036665	0.8571814444949549	-5.8597751750335805	0	Exon
ENSG00000180957.17	e1125819	PITPNB	0.0126380411508896	0.571457145044083	0.47822550875857	0.632766800678332	0.8571911040311619	-6.26605271758793	0	Exon
ENSG00000155506.16	e361885	LARP1	0.009281723353698791	1.62005115769151	0.478205392747034	0.63278110337923	0.8572072036571279	-6.414690066388401	0	Exon
ENSG00000278610.1	e99253		-0.0278579807038681	-2.48289922225194	-0.4781778136439	0.632800712642729	0.857226438267246	-5.48845300585137	0	Exon
ENSG00000136098.16	e757679	NEK3	-0.0246534790847225	-1.70762253863549	-0.47817591235780393	0.632802064502621	0.857226438267246	-5.705312484688151	0	Exon
ENSG00000204237.4	e981937	OXLD1	-0.0203392308153539	-1.55864754048868	-0.478171085764059	0.6328054963317529	0.857226438267246	-5.7562477476800895	0	Exon
ENSG00000150768.15	e666110	DLAT	-0.0119835296894462	0.000300066778964795	-0.478169926976475	0.632806320259952	0.857226438267246	-6.15769605430722	0	Exon
ENSG00000122678.15	e438134	POLM	-0.0240366814342622	-2.02855331542198	-0.478168417815784	0.632807393313256	0.857226438267246	-5.60775528336388	0	Exon
ENSG00000241973.10	e1120690	PI4KA	-0.0101291343493041	2.2378452437726803	-0.47815849722841	0.632814447133479	0.8572327178002059	-6.47053750698171	0	Exon
ENSG00000074706.13	e419814	IPCEF1	-0.01803702179643	-0.03625189758095101	-0.478154180465501	0.632817516485345	0.857233599804755	-6.16818520870636	0	Exon
ENSG00000109436.7	e309126	TBC1D9	0.0125239561680899	0.417173435104262	0.478149620624082	0.63282075868044	0.8572347159402941	-6.24473378008313	0	Exon
ENSG00000146872.17	e964794	TLK2	0.0138698673043193	-0.4224201826143621	0.478143181404007	0.63282533718676	0.857237642260757	-6.05208324945053	0	Exon
ENSG00000184178.15	e288596	SCFD2	0.0138882217774311	-0.367498013232527	0.47812182198140296	0.632840524569935	0.8572549394970842	-6.075355025985591	0	Exon
ENSG00000164535.14	e427840	DAGLB	0.0138198349712259	-0.43444587619565295	0.47811214701493004	0.632847403899874	0.857258166543998	-6.05643868610542	0	Exon
ENSG00000116754.13	e44231	SRSF11	-0.0109239125204546	2.3313931384423996	-0.478111669447693	0.6328477434721711	0.857258166543998	-6.48050071061628	0	Exon
ENSG00000104980.7	e1018113	TIMM44	-0.0138967577314146	-0.0526884884164772	-0.47809720827339003	0.632858026069797	0.8572688194862309	-6.13964246556828	0	Exon
ENSG00000038532.14	e867306	CLEC16A	0.0120130254671643	0.34060474115005107	0.478091008094225	0.632862434720281	0.857270885613978	-6.224561813455219	0	Exon
ENSG00000022355.16	e363684	GABRA1	-0.0182465033885989	0.583831816549957	-0.478081458986786	0.6328692246589	0.857270885613978	-6.27912864190366	0	Exon
ENSG00000204642.13	e379339	HLA-F	0.030880721400073998	0.34433728762958105	0.478077850303751	0.6328717906383571	0.857270885613978	-6.228673678295691	0	Exon
ENSG00000102908.20	e898950	NFAT5	-0.0086529731304933	2.2880498570508103	-0.47807626084893395	0.632872920832793	0.857270885613978	-6.47741212657252	0	Exon
ENSG00000110955.8	e713667	ATP5B	-0.00956833772465078	4.30532434443337	-0.478075363759372	0.632873558715811	0.857270885613978	-6.60621355655148	0	Exon
ENSG00000157741.14	e473019	UBN2	-0.0117394943355053	0.591403905574377	-0.47807465670337496	0.63287406147407	0.857270885613978	-6.26717880700769	0	Exon
ENSG00000276234.4	e941163	TADA2A	0.0147260954848505	-0.520549838273602	0.47805482240465297	0.632888164892472	0.857283982666458	-6.03247284480374	0	Exon
ENSG00000237152.3	e756775	DLEU7-AS1	-0.057529426036660995	-3.1720010696332204	-0.478054256814081	0.6328885670644641	0.857283982666458	-5.34680824595982	0	Exon
ENSG00000214293.8	e448702	APTR	-0.040549879449772	-3.5080658526044703	-0.47804168382097495	0.632897507315353	0.85729281686473	-5.24266926819775	0	Exon
ENSG00000070018.8	e688819	LRP6	0.0193924757655727	-1.5298690150303	0.47802610458345	0.6329085852846229	0.857304546635918	-5.75405057743075	0	Exon
ENSG00000205268.10	e501087	PDE7A	0.0367618376013017	-3.42454621184492	0.47801521005804504	0.632916332132484	0.8573047123077441	-5.27217820618434	0	Exon
ENSG00000188906.14	e696949	LRRK2	-0.0177812043397573	-0.375099704633599	-0.478013979447491	0.632917207194047	0.8573047123077441	-6.06951447905831	0	Exon
ENSG00000250251.6	e869362	PKD1P6	-0.0386831071889212	-2.7157858178640897	-0.47800855873088705	0.632921061758986	0.8573047123077441	-5.420072346688809	0	Exon
ENSG00000115866.10	e155235	DARS	-0.0106047110403099	1.09093053613496	-0.478000777108197	0.632926595135296	0.8573047123077441	-6.34768260598832	0	Exon
ENSG00000157423.17	e900746	HYDIN	-0.0452555942376585	-2.7673838239246202	-0.477994092780744	0.632931348260549	0.8573047123077441	-5.41911323771807	0	Exon
ENSG00000161956.12	e920442	SENP3	-0.0137744192134081	-0.34431899943144606	-0.477987984817396	0.632935691555215	0.8573047123077441	-6.071664827490309	0	Exon
ENSG00000139631.18	e707206	CSAD	0.0173652954639735	-0.973255656301942	0.4779837738158739	0.632938685951973	0.8573047123077441	-5.90858837960369	0	Exon
ENSG00000139746.15	e760339	RBM26	-0.008435542672618791	1.89107258264629	-0.477981920149695	0.632940004075472	0.8573047123077441	-6.44132636574855	0	Exon
ENSG00000205581.10	e1110607	HMGN1	0.0300660221645227	-2.70673216025377	0.47798054994685607	0.632940978413772	0.8573047123077441	-5.425369566968301	0	Exon
ENSG00000205581.10	e1110612	HMGN1	0.0300660221645227	-2.70673216025377	0.47798054994685607	0.632940978413772	0.8573047123077441	-5.425369566968301	0	Exon
ENSG00000205581.10	e1110620	HMGN1	0.0300660221645227	-2.70673216025377	0.47798054994685607	0.632940978413772	0.8573047123077441	-5.425369566968301	0	Exon
ENSG00000205581.10	e1110634	HMGN1	0.0300660221645227	-2.70673216025377	0.47798054994685607	0.632940978413772	0.8573047123077441	-5.425369566968301	0	Exon
ENSG00000198055.10	e368432	GRK6	0.0168344319676746	-1.1557034551919099	0.477980342734067	0.632941125760885	0.8573047123077441	-5.8614700469083605	0	Exon
ENSG00000151612.15	e310411	ZNF827	0.0202717322184975	-1.5236911898357202	0.47797760245006704	0.6329430743530731	0.8573047123077441	-5.754303988474651	0	Exon
ENSG00000189227.5	e834575	C15orf61	-0.0121983987428589	1.69973428095741	-0.47797491642854995	0.632944984362162	0.8573047123077441	-6.4143816812984005	0	Exon
ENSG00000163431.12	e90849	LMOD1	-0.0249038583296362	0.0163485215559738	-0.47797135773424393	0.6329475149258941	0.8573048641600269	-6.159257226308191	0	Exon
ENSG00000132463.13	e292233	GRSF1	0.0225033831987441	-1.62545094390987	0.47794734753015505	0.632964588534239	0.857324713971808	-5.736916663894041	0	Exon
ENSG00000028310.17	e320231	BRD9	0.0134699837187859	-0.159890291245787	0.47793993887635	0.632969856852852	0.857327901993583	-6.116322551698049	0	Exon
ENSG00000049618.22	e420336	ARID1B	0.0122119575517916	-0.0361522267926633	0.477937235425225	0.632971779290685	0.857327901993583	-6.14642232127476	0	Exon
ENSG00000197562.9	e854859	RAB40C	-0.0203185763279433	-1.4155290222809198	-0.47793259802787796	0.6329750769733029	0.857329092774267	-5.7982281616135705	0	Exon
ENSG00000168781.21	e820902	PPIP5K1	-0.00789310957017593	2.54938243270889	-0.47792886514113003	0.632977731458026	0.8573294123738571	-6.49686871814813	0	Exon
ENSG00000143013.12	e48264	LMO4	0.0129573413448006	1.25099204043409	0.4779239523510139	0.6329812249884189	0.8573308684024259	-6.36840875140079	0	Exon
ENSG00000068400.13	e1153534	GRIPAP1	0.0129802215662288	0.0575209857096389	0.47791972312119396	0.63298423243936	0.857331666060173	-6.16851539466323	0	Exon
ENSG00000148290.9	e560345	SURF1	0.0189055324659608	-0.134843324404851	0.47791586189136404	0.632986978206859	0.857332109281756	-6.12057087594367	0	Exon
ENSG00000185615.15	e854180	PDIA2	0.0434009858582961	-2.12534570418729	0.477902391027705	0.632996557541615	0.8573391055966779	-5.61696110199592	0	Exon
ENSG00000114742.13	e213379	WDR48	-0.0110498466583606	0.9055086379496241	-0.47790179577633796	0.632996980835285	0.8573391055966779	-6.319425093956849	0	Exon
ENSG00000259935.1	e827191		0.0277577525808194	-2.2469467915237202	0.4778818797149721	0.6330111435648039	0.8573520322883579	-5.568270542509871	0	Exon
ENSG00000141580.15	e984985	WDR45B	-0.0333026915308423	-2.7763238154811503	-0.477878341173387	0.6330136599101739	0.8573520322883579	-5.421721786895679	0	Exon
ENSG00000136153.19	e759452	LMO7	0.0375842633943724	-3.62654364020732	0.47787817128696397	0.6330137807207629	0.8573520322883579	-5.271184485928759	0	Exon
ENSG00000204120.14	e193180	GIGYF2	0.0268122408397238	-2.21800829934532	0.47787366877008197	0.633016982579486	0.857352843914353	-5.56932448430812	0	Exon
ENSG00000226711.6	e686317	FAM66C	-0.0127623259337356	1.53520004613502	-0.477870204630654	0.633019446025264	0.857352843914353	-6.40435646716704	0	Exon
ENSG00000205323.8	e710478	SARNP	0.00963220316313812	1.13754393756881	0.47786712542885207	0.6330216357346329	0.857352843914353	-6.3514551332632	0	Exon
ENSG00000104859.14	e1056765	CLASRP	-0.0201187109121134	-1.5104650257501497	-0.477855974994149	0.6330295651579371	0.8573603076609029	-5.75388393049877	0	Exon
ENSG00000167721.10	e913118	TSR1	0.0128128989037419	-0.40245409702788004	0.47785200478542106	0.6330323885079151	0.857360855831601	-6.06125255094353	0	Exon
ENSG00000104177.17	e823948	MYEF2	0.00967898991615008	1.1393867243258702	0.47783798689742796	0.633042357146068	0.857370379898063	-6.3559346633894	0	Exon
ENSG00000067369.13	e820830	TP53BP1	0.0104882405631117	0.709449180933585	0.477833480419961	0.6330455618829339	0.857370379898063	-6.29109080555859	0	Exon
ENSG00000102879.15	e881239	CORO1A	-0.0197034961060111	-0.529283334688465	-0.47782628631711793	0.6330506779123289	0.857370379898063	-6.042262686900001	0	Exon
ENSG00000136235.15	e431892	GPNMB	0.0524259618882787	-2.14421946768457	0.477824468537878	0.6330519706144621	0.857370379898063	-5.613944981589969	0	Exon
ENSG00000102595.18	e761142	UGGT2	0.0196575408436301	-1.26441995515588	0.477823285922594	0.633052811624395	0.857370379898063	-5.82580172999121	0	Exon
ENSG00000171587.14	e1111028	DSCAM	0.0250769352801855	-1.9293175263692501	0.47782048482048206	0.633054803613658	0.857370379898063	-5.6381274176763405	0	Exon
ENSG00000174791.10	e646300	RIN1	0.027352597088222998	-2.16558777020798	0.47781445936730804	0.6330590885925379	0.857370379898063	-5.58412825475615	0	Exon
ENSG00000114956.19	e134966	DGUOK	0.0115923679267542	0.5589498989197429	0.477813604644269	0.633059696426687	0.857370379898063	-6.26556287370214	0	Exon
ENSG00000174501.14	e140968	ANKRD36C	0.0250855453522417	-1.9197205213285902	0.47781150676208006	0.633061188331407	0.857370379898063	-5.659367801390459	0	Exon
ENSG00000259404.5	e846165	EFTUD1P1	0.0306906655629633	-2.81730608843441	0.477807856858145	0.6330637839568579	0.8573706195975709	-5.40869349053338	0	Exon
ENSG00000187122.16	e594864	SLIT1	-0.0235142229884994	-0.550295866830207	-0.47779051349826096	0.633076117731485	0.8573840478100659	-6.02448849178045	0	Exon
ENSG00000169045.17	e370460	HNRNPH1	0.00956510176865946	2.0257410557320203	0.477759828037957	0.63309794002576	0.8574044430728149	-6.4552078451878	0	Exon
ENSG00000154265.15	e970108	ABCA5	-0.0149856034408294	0.00595245882523149	-0.47775791748001	0.6330992987501409	0.8574044430728149	-6.158022018959381	0	Exon
ENSG00000148400.9	e562819	NOTCH1	-0.0179663621283225	-0.236428093252615	-0.477757729229127	0.6330994326278879	0.8574044430728149	-6.0977358917365505	0	Exon
ENSG00000182923.16	e250819	CEP63	0.0129635502700694	-0.16170997471412898	0.47775543843809204	0.6331010617630041	0.8574044430728149	-6.11755624562078	0	Exon
ENSG00000185187.12	e608818	SIGIRR	-0.0202182259636489	-0.37698074463445097	-0.47775233212994	0.63310327086988	0.8574044430728149	-6.06588565909001	0	Exon
ENSG00000137760.14	e664250	ALKBH8	0.0170503069473877	-1.04032087125589	0.477748088486705	0.6331062888183531	0.8574052545807809	-5.898504839306871	0	Exon
ENSG00000187474.4	e1068707	FPR3	-0.0545804296002531	-3.06191577980583	-0.477744161993175	0.633109081225178	0.8574053725673539	-5.426055643245149	0	Exon
ENSG00000145349.16	e305242	CAMK2D	0.0182814520085116	-1.0741238660121402	0.477741163864204	0.6331112134099399	0.8574053725673539	-5.88567708063887	0	Exon
ENSG00000128596.16	e468929	CCDC136	-0.0137227532648483	0.192570274033501	-0.47772947541384897	0.633119525935384	0.857410078704149	-6.196306802235791	0	Exon
ENSG00000128596.16	e468939	CCDC136	-0.0137227532648483	0.192570274033501	-0.47772947541384897	0.633119525935384	0.857410078704149	-6.196306802235791	0	Exon
ENSG00000133943.20	e798300	C14orf159	0.0227180075913721	-1.5234724616766102	0.47772187987438297	0.6331249277127429	0.8574130300855699	-5.75933925170535	0	Exon
ENSG00000166482.11	e930851	MFAP4	0.0417755566103488	-3.37668804552462	0.477715155323079	0.6331297100792429	0.8574130300855699	-5.286333522881059	0	Exon
ENSG00000126777.17	e783047	KTN1	0.0117048100458769	1.6031058822978899	0.477712646090992	0.633131494598901	0.8574130300855699	-6.409322666933991	0	Exon
ENSG00000167065.13	e1128768	DUSP18	0.0328491379622445	-2.7661103682871904	0.47771142247908793	0.6331323648099351	0.8574130300855699	-5.41291429224183	0	Exon
ENSG00000146414.15	e416964	SHPRH	-0.0183622956757788	-1.41633042939903	-0.477706106924449	0.633136145143813	0.8574130300855699	-5.78635670650316	0	Exon
ENSG00000136404.15	e845944	TM6SF1	-0.0224816425274845	-1.6703018630139101	-0.47770480461655496	0.633137071324952	0.8574130300855699	-5.725685418205769	0	Exon
ENSG00000173064.11	e736162	HECTD4	-0.0104878222056421	1.19095565326239	-0.47770260373249396	0.633138636560811	0.8574130300855699	-6.36192371175526	0	Exon
ENSG00000080224.17	e236343	EPHA6	0.0144794830218867	0.371455550786489	0.47769092821932396	0.6331469400389039	0.857420999299713	-6.23339304171651	0	Exon
ENSG00000154305.16	e99022	MIA3	-0.0170039179426298	-0.9441048954525949	-0.477675906243058	0.633157623547715	0.8574279805329742	-5.917402282148499	0	Exon
ENSG00000110851.11	e732091	PRDM4	-0.0112679326209939	0.675729517990303	-0.47767368932459703	0.633159200208816	0.8574279805329742	-6.285783407714209	0	Exon
ENSG00000136717.14	e151688	BIN1	0.0250173238028905	-1.85003297714027	0.47767284898705104	0.6331597978530289	0.8574279805329742	-5.673736451488299	0	Exon
ENSG00000005436.13	e136920	GCFC2	0.0187120877317435	-1.06754622637469	0.477670075424375	0.633161770399805	0.8574279805329742	-5.88206167823342	0	Exon
ENSG00000049618.22	e420338	ARID1B	0.0104490844355121	0.20905744978618104	0.47764087108640096	0.633182540568106	0.85743620824164	-6.20011969865232	0	Exon
ENSG00000173209.22	e128557	AHSA2	-0.0183691234223349	0.356364626495073	-0.477640473886357	0.633182823059366	0.85743620824164	-6.2247224062007	0	Exon
ENSG00000182199.10	e714650	SHMT2	-0.0334806881976673	-2.98107521013614	-0.47763455928626203	0.633187029567842	0.85743620824164	-5.36334226558984	0	Exon
ENSG00000174373.16	e778107	RALGAPA1	0.0159300900631732	0.125001158527713	0.477633602757345	0.6331877098595861	0.85743620824164	-6.180170888563089	0	Exon
ENSG00000080503.21	e525239	SMARCA2	0.0338485292382829	-2.99905275702358	0.477632402085735	0.633188563788192	0.85743620824164	-5.35097050169775	0	Exon
ENSG00000120063.9	e967833	GNA13	0.0103109862431709	3.27364343709187	0.477622713218951	0.6331954546166271	0.85743620824164	-6.545670377142839	0	Exon
ENSG00000164253.13	e337501	WDR41	0.0111930599684579	0.90246915876293	0.477621465454923	0.633196342042425	0.85743620824164	-6.31664799232417	0	Exon
ENSG00000164022.16	e302974	AIMP1	0.00872733958536936	2.37586695754444	0.477617799306	0.633198949457682	0.85743620824164	-6.482309552768119	0	Exon
ENSG00000185104.19	e36268	FAF1	-0.0100740008966995	0.956976706793748	-0.47761650133859096	0.633199872590952	0.85743620824164	-6.327916729332969	0	Exon
ENSG00000138380.17	e179974	CARF	-0.0305629570504025	-3.00475389247137	-0.47761634620830895	0.6331999829219	0.85743620824164	-5.36188542632384	0	Exon
ENSG00000138380.17	e179979	CARF	-0.0305629570504025	-3.00475389247137	-0.47761634620830895	0.6331999829219	0.85743620824164	-5.36188542632384	0	Exon
ENSG00000154556.17	e318564	SORBS2	-0.0138089215980023	0.43082265534066	-0.47761441907337204	0.633201353529412	0.85743620824164	-6.247305748009599	0	Exon
ENSG00000039523.18	e895829	FAM65A	-0.0156594874308139	-0.45207902520843296	-0.477613691926748	0.6332018706874171	0.85743620824164	-6.04973830092407	0	Exon
ENSG00000043514.15	e28508	TRIT1	0.0138500902676411	0.0883843630618226	0.47760786764834495	0.6332060130114251	0.85743620824164	-6.17245827406942	0	Exon
ENSG00000114270.16	e219630	COL7A1	0.0462278088782451	-3.7212025093711603	0.47760769055357	0.633206138964366	0.85743620824164	-5.20902444392992	0	Exon
ENSG00000124177.14	e1091971	CHD6	-0.0128844729456148	-0.16914285775000698	-0.47760492101693	0.633208108709267	0.85743620824164	-6.11540708285398	0	Exon
ENSG00000152749.7	e760807	GPR180	-0.014676663957937002	-0.29174580820653195	-0.477603715532118	0.633208966072836	0.85743620824164	-6.083788794072139	0	Exon
ENSG00000066651.17	e410876	TRMT11	0.0161591152665402	-0.5782031012498321	0.47758300820427	0.633223693592778	0.857448710758027	-6.01585219044062	0	Exon
ENSG00000010810.17	e408456	FYN	-0.00880334761886463	1.4806650714360703	-0.47758118868256205	0.633224987684749	0.857448710758027	-6.397225151625019	0	Exon
ENSG00000089041.16	e740355	P2RX7	-0.0188470485615735	0.0753989419631702	-0.47757622188329296	0.633228520209509	0.857448710758027	-6.16555490350817	0	Exon
ENSG00000102452.15	e762822	NALCN	-0.0102643128309609	0.6784056942822979	-0.47757470188366496	0.633229601276886	0.857448710758027	-6.284548638025651	0	Exon
ENSG00000162695.11	e52085	SLC30A7	0.0163598967936292	-1.0033294801378199	0.477572481237912	0.633231180665318	0.857448710758027	-5.903601234197559	0	Exon
ENSG00000187187.13	e1049949	ZNF546	-0.0266957426320197	-2.19531631696921	-0.4775703278572249	0.633232712214463	0.857448710758027	-5.56360465496512	0	Exon
ENSG00000134940.13	e675343	ACRV1	0.0303010888602137	-2.60151183585993	0.47756369998491494	0.6332374261666031	0.8574509478076769	-5.49372625789833	0	Exon
ENSG00000160767.20	e71825	FAM189B	-0.0195215993978377	-1.41156710331755	-0.47756120311792605	0.63323920202115	0.8574509478076769	-5.788093236435519	0	Exon
ENSG00000258388.7	e385361	PPT2-EGFL8	-0.0288875993115733	-2.2434646086641403	-0.47754378293566796	0.633251591891114	0.8574612935268229	-5.543568874456531	0	Exon
ENSG00000166153.16	e728538	DEPDC4	0.0380871466554672	-3.40849807940836	0.477543658686997	0.6332516802616789	0.8574612935268229	-5.26871612485626	0	Exon
ENSG00000116171.16	e38172	SCP2	0.0072775085250566295	2.6564200968381404	0.477539652760956	0.633254529437387	0.857461876153525	-6.504645460633251	0	Exon
ENSG00000196363.9	e561099	WDR5	0.0142520634202575	-0.442818095910341	0.477529537451546	0.633261723876557	0.8574624629868421	-6.05300814645934	0	Exon
ENSG00000119522.16	e551639	DENND1A	0.0151278472807687	-0.530862853082176	0.47752859426159494	0.6332623947152249	0.8574624629868421	-6.0258707190860905	0	Exon
ENSG00000159433.11	e819802	STARD9	-0.0229483649250427	-2.0882402664441297	-0.47752533126065	0.633264715509043	0.8574624629868421	-5.603605073072179	0	Exon
ENSG00000141012.12	e908364	GALNS	0.032070647873613	-2.7125918767658197	0.47752441888780794	0.633265364430513	0.8574624629868421	-5.44834055219106	0	Exon
ENSG00000230795.3	e379462	HLA-K	0.0872437725500055	-2.13440392320372	0.477516718441419	0.63327084135294	0.8574624629868421	-5.6121628329554705	0	Exon
ENSG00000271964.1	e206930		-0.023184337478251	-1.82013410428993	-0.477516237840359	0.63327118317986	0.8574624629868421	-5.6814795358694195	0	Exon
ENSG00000031823.14	e1015106	RANBP3	0.0158707421730917	-0.8098844425860441	0.477514391644489	0.6332724962851629	0.8574624629868421	-5.95338441402673	0	Exon
ENSG00000010072.15	e103535	SPRTN	-0.0153265393548389	-0.509774483212831	-0.477511835985656	0.633274313997332	0.8574624629868421	-6.0326367073603	0	Exon
ENSG00000171763.17	e823354	SPATA5L1	0.0200937687568109	-1.4388309118298301	0.477503085667126	0.6332805376776179	0.8574624743735041	-5.79372653803016	0	Exon
ENSG00000100095.18	e1125149	SEZ6L	0.0234039905578736	-1.32178403069665	0.477500814222211	0.6332821532512879	0.8574624743735041	-5.8153727962572805	0	Exon
ENSG00000168806.7	e820472	LCMT2	-0.0119628544368043	0.6012420148091819	-0.477499427181295	0.6332831397901779	0.8574624743735041	-6.27443880691083	0	Exon
ENSG00000237298.9	e169889	TTN-AS1	0.0298510944895363	-2.3545895345423196	0.477498220578346	0.63328399799231	0.8574624743735041	-5.54109794540063	0	Exon
ENSG00000173821.19	e980262	RNF213	-0.0161776512257961	-0.522355285566056	-0.477488101217312	0.6332911954558629	0.85746894449815	-6.03073937318982	0	Exon
ENSG00000167004.12	e821688	PDIA3	0.0104620270415199	2.34758686718259	0.477472647936678	0.633302186772827	0.857479451908545	-6.4816364068092405	0	Exon
ENSG00000189184.11	e308472	PCDH18	0.0349710833971971	-3.09108273760606	0.47747038870344105	0.633303793684292	0.857479451908545	-5.33985595838236	0	Exon
ENSG00000134324.11	e112291	LPIN1	-0.030026046188725	-2.78928451433558	-0.4774618135587849	0.6333098928925319	0.857482071672255	-5.44857047102533	0	Exon
ENSG00000116254.17	e5973	CHD5	0.0388351513934215	-3.4331829886177303	0.477460866574434	0.633310566451772	0.857482071672255	-5.27224679557678	0	Exon
ENSG00000147852.15	e525493	VLDLR	-0.0153713584593909	0.26190559662413104	-0.47744440579633796	0.6333222745178411	0.857485705241785	-6.21316179822348	0	Exon
ENSG00000107949.16	e606181	BCCIP	-0.0105698380326929	0.964543124771477	-0.477444251551276	0.6333223842282409	0.857485705241785	-6.3279124219988	0	Exon
ENSG00000167862.9	e972247	MRPL58	-0.0166199697966573	-0.802246627020333	-0.477440202773178	0.633325264019054	0.857485705241785	-5.96502535883839	0	Exon
ENSG00000184634.15	e1158975	MED12	-0.0179928812917756	-1.3531285930278998	-0.477439014802421	0.633326108992889	0.857485705241785	-5.80299861611112	0	Exon
ENSG00000089053.12	e740885	ANAPC5	-0.0283300328649867	-2.5377741120536097	-0.47743887623773107	0.6333262075505129	0.857485705241785	-5.47830958302075	0	Exon
ENSG00000178761.14	e840352	FAM219B	-0.0186679320340871	-1.33740908824789	-0.47743668817131496	0.6333277638686929	0.857485705241785	-5.8090095483624395	0	Exon
ENSG00000077684.15	e307999	JADE1	0.0141458610330494	-0.23297323914010898	0.47742091215496996	0.633338985011881	0.857497622792604	-6.1037433523225495	0	Exon
ENSG00000173402.11	e222427	DAG1	0.0107144415063637	1.26984583720564	0.47740920540441795	0.6333473118280369	0.857503232409509	-6.376857511787009	0	Exon
ENSG00000100578.14	e784470	KIAA0586	0.0147388926991643	-0.454723737401147	0.477407801137396	0.63334831066285	0.857503232409509	-6.04742328396288	0	Exon
ENSG00000167380.16	e1055752	ZNF226	0.0170861499996044	-0.7468643895013491	0.47740488446533597	0.633350385251626	0.857503232409509	-5.97414356960873	0	Exon
ENSG00000167601.11	e1052074	AXL	0.0151701494398917	0.19581607414063099	0.477397226531156	0.633355832248804	0.8575070786567329	-6.19589088279725	0	Exon
ENSG00000114098.17	e251884	ARMC8	-0.0114504462968259	0.22744768658105605	-0.47739177470692107	0.633359710078469	0.8575070786567329	-6.20348897600754	0	Exon
ENSG00000134321.11	e110331	RSAD2	0.0318301038125201	-1.7007231219401802	0.47738977282216705	0.6333611340022041	0.8575070786567329	-5.7158092595298	0	Exon
ENSG00000033050.7	e478646	ABCF2	-0.0215208477149028	-1.8837504583751499	-0.477387286967123	0.63336290217182	0.8575070786567329	-5.6783477815478705	0	Exon
ENSG00000162139.9	e655492	NEU3	0.0254208844106856	-1.90780991133599	0.47737613301068393	0.633370835921323	0.8575145449918079	-5.661627233094291	0	Exon
ENSG00000157399.14	e1143620	ARSE	-0.0296814794065238	-2.82011824239721	-0.477371315765615	0.633374262415041	0.857515908963885	-5.39697409063288	0	Exon
ENSG00000180747.15	e873728	SMG1P3	-0.0458350627111916	-3.2680918087674398	-0.47736150565926	0.633381240342241	0.857522081139673	-5.29153959882216	0	Exon
ENSG00000169251.12	e259281	NMD3	0.01419539871438	-0.32437346533372396	0.477351105089503	0.633388638301731	0.8575280880666409	-6.08370909898273	0	Exon
ENSG00000052841.14	e627623	TTC17	-0.0150869458732723	-0.591410385414344	-0.47734846624059296	0.6333905153294971	0.8575280880666409	-6.01258216171347	0	Exon
ENSG00000168137.15	e201676	SETD5	0.0109483810114856	0.7120606885046229	0.47733080299265296	0.633403079356062	0.8575413515382141	-6.29144668884305	0	Exon
ENSG00000108651.9	e937465	UTP6	-0.015822033357666	-0.95049590799248	-0.47732789157904604	0.633405150280844	0.8575413515382141	-5.9214497109660496	0	Exon
ENSG00000160113.5	e1032628	NR2F6	-0.0323903528815653	-2.60484926603809	-0.47731608462200603	0.633413548746092	0.857546229781527	-5.47021470560581	0	Exon
ENSG00000134324.11	e112226	LPIN1	-0.009709873029499041	4.26526704387937	-0.4773160241519879	0.633413591759443	0.857546229781527	-6.604276259252339	0	Exon
ENSG00000181789.14	e247455	COPG1	-0.00913623239479866	1.4554698821878	-0.47730307832052604	0.6334228003778879	0.8575554216836329	-6.39542703619449	0	Exon
ENSG00000002016.17	e678817	RAD52	-0.0200029161385219	-1.63936873177251	-0.47729242626108603	0.6334303774350191	0.8575624046450749	-5.7187087748025	0	Exon
ENSG00000007392.16	e853849	LUC7L	-0.0116672663975503	1.6138721683643502	-0.477283237185774	0.633436913868595	0.857567978722373	-6.41337092093024	0	Exon
ENSG00000129933.20	e1036965	MAU2	-0.0196901799568285	-1.52707568523218	-0.477269848738841	0.6334464374782679	0.857575081659784	-5.75391248831577	0	Exon
ENSG00000142687.17	e25424	KIAA0319L	-0.00953297814310344	0.839137867605249	-0.47726905957790206	0.633446998834359	0.857575081659784	-6.3119988736487604	0	Exon
ENSG00000142798.17	e15665	HSPG2	-0.0419067961639777	-3.57236441836702	-0.47726413735345796	0.6334505001790269	0.857576546667491	-5.24082262856162	0	Exon
ENSG00000163939.18	e227750	PBRM1	-0.010814975153302	0.234201543286813	-0.47725809285684495	0.633454799845108	0.8575786851931579	-6.20163482523332	0	Exon
ENSG00000255829.1	e686642		0.0200865188481716	-0.895610709443791	0.47725511479216204	0.6334569182533311	0.8575786851931579	-5.988446165235269	0	Exon
ENSG00000042429.10	e661355	MED17	0.0120321870637191	0.17772826894643803	0.47724558460206107	0.6334636974524449	0.85758109449005	-6.19196285890182	0	Exon
ENSG00000086159.12	e703392	AQP6	0.0334377876213534	-2.55415460256952	0.477242922307375	0.633465591252905	0.85758109449005	-5.478814006851269	0	Exon
ENSG00000167272.10	e739963	POP5	0.015275905853501998	-0.45595890169886405	0.47724042660126	0.633467366554205	0.85758109449005	-6.0491974047944606	0	Exon
ENSG00000100095.18	e1125234	SEZ6L	-0.0279285252369794	-2.24010219316912	-0.477238795251315	0.6334685270035539	0.85758109449005	-5.551159248907549	0	Exon
ENSG00000126091.19	e31609	ST3GAL3	-0.0403389015546274	-3.2992191619892997	-0.47723560825531697	0.633470794053431	0.85758109449005	-5.28597670958206	0	Exon
ENSG00000176225.12	e1003883	RTTN	0.019583204514525002	-1.17085847634702	0.47722377942548705	0.6334792084485239	0.8575876907522829	-5.863297867113769	0	Exon
ENSG00000168152.12	e296461	THAP9	-0.0262048467144288	-2.30867653251948	-0.47722195672496104	0.6334805050241489	0.8575876907522829	-5.53396737466061	0	Exon
ENSG00000204351.11	e384409	SKIV2L	-0.0154491230447627	-0.814720718151658	-0.47721208830170403	0.633487524933691	0.857590900818718	-5.95873597926336	0	Exon
ENSG00000149187.17	e631845	CELF1	0.009329662682894691	1.78022928826716	0.477211821470875	0.6334877147444411	0.857590900818718	-6.429778037970201	0	Exon
ENSG00000113732.8	e366154	ATP6V0E1	0.0124262050198688	0.6210581062070301	0.47720314497227007	0.6334938868057309	0.8575959811968149	-6.275055206119269	0	Exon
ENSG00000166526.16	e456623	ZNF3	-0.0259593871724652	-2.32124906589719	-0.477186020710474	0.6335060682916229	0.8576059294722779	-5.53178308631683	0	Exon
ENSG00000110446.10	e635811	SLC15A3	-0.0294709886664323	-2.36117366505255	-0.477183852934983	0.63350761036384	0.8576059294722779	-5.525273669006141	0	Exon
ENSG00000113448.17	e331319	PDE4D	0.0125362749927177	0.626548176004406	0.477182611663144	0.633508493357667	0.8576059294722779	-6.27540158389438	0	Exon
ENSG00000084636.17	e22459	COL16A1	-0.019336615043107	-0.46145429019235107	-0.477172338854215	0.633515801065421	0.8576125470798021	-6.03885862235386	0	Exon
ENSG00000114098.17	e251688	ARMC8	0.01510249496105	-0.6156319224701391	0.477168725768976	0.6335183712931789	0.857612751368538	-6.00984623370347	0	Exon
ENSG00000163510.13	e172365	CWC22	0.0124909889937073	-0.0485266442321184	0.47716485383399204	0.633521125662901	0.85761320493324	-6.14183856664142	0	Exon
ENSG00000100884.9	e772313	CPNE6	0.0175634561398704	-0.548004616451085	0.47714749481984997	0.6335334743686071	0.8576240281597299	-6.0403081618291	0	Exon
ENSG00000066136.20	e29342	NFYC	0.00978936576159907	1.5131984426591	0.477146812838211	0.6335339595129129	0.8576240281597299	-6.4039899102472	0	Exon
ENSG00000175048.16	e420617	ZDHHC14	-0.0182769521200293	-0.859243552349955	-0.477136181175405	0.6335415226265451	0.857628576316638	-5.937066114466179	0	Exon
ENSG00000013563.13	e1176550	DNASE1L1	-0.0297647686490052	-2.7327791941344906	-0.47713528801165606	0.633542158003875	0.857628576316638	-5.429850483791161	0	Exon
ENSG00000126226.21	e765177	PCID2	0.0162006646296205	-0.603420525247409	0.477130442382764	0.633545605083965	0.857629967533488	-6.012680918240969	0	Exon
ENSG00000138326.18	e589406	RPS24	-0.0090022457941918	3.43387334170136	-0.477114107538797	0.633557225412667	0.857642422814845	-6.553507450365419	0	Exon
ENSG00000184014.7	e618033	DENND5A	0.0258508080494246	-2.19170521316647	0.47710544121006704	0.633563390527593	0.857643394300898	-5.575139823062139	0	Exon
ENSG00000264538.6	e936657	SUZ12P1	-0.0288274948890091	-1.38985539723506	-0.47709652300582595	0.633569734850189	0.857643394300898	-5.791833863248019	0	Exon
ENSG00000152348.15	e339095	ATG10	0.0455902197993093	-3.1615426248023395	0.47709647054147997	0.6335697721728879	0.857643394300898	-5.318082086712519	0	Exon
ENSG00000170290.3	e664362	SLN	-0.0569410991615474	-3.7918774100885098	-0.47708744306404605	0.6335761942590661	0.857643394300898	-5.204008778994139	0	Exon
ENSG00000170290.3	e664364	SLN	-0.0569410991615474	-3.7918774100885098	-0.47708744306404605	0.6335761942590661	0.857643394300898	-5.204008778994139	0	Exon
ENSG00000187742.14	e541413	SECISBP2	-0.00945040470948858	0.74994742103999	-0.47708741481213107	0.63357621435733	0.857643394300898	-6.296439350501809	0	Exon
ENSG00000138326.18	e589454	RPS24	-0.00901285028183014	3.4328635036914106	-0.47708728572563497	0.6335763061887889	0.857643394300898	-6.553455598275599	0	Exon
ENSG00000125633.10	e150194	CCDC93	-0.015638947111221	-0.7667818441990172	-0.47708589109481	0.63357729832224	0.857643394300898	-5.96134394820346	0	Exon
ENSG00000203880.11	e1102728	PCMTD2	-0.0104371185249437	1.54834863475198	-0.47707535173917304	0.633584795988941	0.857646812242051	-6.40522871083349	0	Exon
ENSG00000110693.16	e620858	SOX6	0.0213810518208336	-1.81838377352194	0.47707356684844204	0.633586065758714	0.857646812242051	-5.66749018052035	0	Exon
ENSG00000049883.14	e335180	PTCD2	0.0204009842866109	-1.73996564547174	0.47707213897363	0.633587081548442	0.857646812242051	-5.71463059094292	0	Exon
ENSG00000101474.11	e1084347	APMAP	-0.0109214007185722	0.9087134864969779	-0.47705998486605194	0.63359572800512	0.8576547256545991	-6.32165942560763	0	Exon
ENSG00000147454.13	e489591	SLC25A37	-0.0144469188306185	-0.252823547377077	-0.477056507197522	0.63359820203478	0.8576547256545991	-6.0986122602569495	0	Exon
ENSG00000174628.16	e872208	IQCK	-0.0174940021324549	-0.7615216549952041	-0.477050317617205	0.633602605341344	0.8576547256545991	-5.96710015997442	0	Exon
ENSG00000174628.16	e872216	IQCK	-0.0174940021324549	-0.7615216549952041	-0.477050317617205	0.633602605341344	0.8576547256545991	-5.96710015997442	0	Exon
ENSG00000100554.11	e788393	ATP6V1D	0.008474356188061841	2.2910654164942996	0.4770432979837821	0.633607599168702	0.857658210375389	-6.4716506841492105	0	Exon
ENSG00000131652.13	e861975	THOC6	-0.0331619136474125	-2.9068103456728798	-0.477030193391516	0.633616921932755	0.857660683764047	-5.38201061598989	0	Exon
ENSG00000172775.16	e889880	FAM192A	0.0239825750185907	-2.02468129208683	0.477027989841452	0.6336184895704251	0.857660683764047	-5.6025187662817695	0	Exon
ENSG00000205155.7	e1043313	PSENEN	-0.0179104528662424	-0.790108469965656	-0.477027396008349	0.633618912032243	0.857660683764047	-5.979010261930701	0	Exon
ENSG00000246174.7	e657731	KCTD21-AS1	-0.0305224422557792	-2.4306877215840297	-0.477024124674409	0.633621239310649	0.857660683764047	-5.5065408006850305	0	Exon
ENSG00000213918.10	e863260	DNASE1	0.0346706093216077	-3.1672612222964704	0.47702372492570705	0.633621523698411	0.857660683764047	-5.31790875766047	0	Exon
ENSG00000009830.11	e794877	POMT2	-0.0257614001702182	-2.19509342686308	-0.477017039771726	0.633626279634303	0.8576638463771249	-5.562620904737329	0	Exon
ENSG00000176261.15	e23841	ZBTB8OS	0.0105180085826485	0.76820397498191	0.47698534622341604	0.633648827187725	0.8576887184510021	-6.29774598862671	0	Exon
ENSG00000080503.21	e525372	SMARCA2	-0.0342706174874763	-3.09078634213479	-0.47698440931190506	0.633649493734332	0.8576887184510021	-5.34872459728336	0	Exon
ENSG00000225439.2	e135041	BOLA3-AS1	-0.0286540992833808	-2.74742363846855	-0.47696985578864903	0.633659847580282	0.8576934042029929	-5.4466048637775195	0	Exon
ENSG00000092096.15	e771303	SLC22A17	0.0109919960588645	2.6909576902819596	0.476969756757565	0.633659918034437	0.8576934042029929	-6.50820053843809	0	Exon
ENSG00000007062.11	e281643	PROM1	-0.0329653259594258	-2.44549103032816	-0.47696794013582294	0.6336612104428659	0.8576934042029929	-5.505396634212401	0	Exon
ENSG00000233639.5	e146134	LINC01158	0.0184833220422447	-0.775579268546862	0.47696318703098106	0.6336645919736871	0.8576934042029929	-5.963144496690281	0	Exon
ENSG00000172932.14	e648039	ANKRD13D	-0.0283951456147934	-2.4189919540703597	-0.476959528572886	0.633667194738423	0.8576934042029929	-5.50093215034042	0	Exon
ENSG00000251022.6	e296436	THAP9-AS1	-0.0332855382989515	-1.10732188551617	-0.47695913773563103	0.63366747279502	0.8576934042029929	-5.873183367952009	0	Exon
ENSG00000104823.8	e1047996	ECH1	0.0177664068803935	-0.8217362009990391	0.47695159945481397	0.633672835826969	0.857697388307279	-5.958194300119491	0	Exon
ENSG00000204160.11	e19494	ZDHHC18	-0.01952028425171	-1.20370096911927	-0.47693896389803997	0.6336818253065329	0.857702178887587	-5.8475814079956105	0	Exon
ENSG00000160785.13	e73913	SLC25A44	-0.0095936841296774	2.32184724004873	-0.476937304070691	0.633683006183265	0.857702178887587	-6.47974265019848	0	Exon
ENSG00000175634.14	e648581	RPS6KB2	-0.0207810978947953	-1.02654240886664	-0.47693439898682705	0.633685072994423	0.857702178887587	-5.89307914161807	0	Exon
ENSG00000154710.15	e443622	RABGEF1	0.010849351059639	0.6962145753657429	0.47693302089819295	0.6336860534314829	0.857702178887587	-6.28547858984383	0	Exon
ENSG00000115145.9	e160113	STAM2	-0.0105312674524413	0.557030894335021	-0.476924506322644	0.633692111115247	0.8577071030988359	-6.26100384434608	0	Exon
ENSG00000101489.19	e996094	CELF4	0.0160232602389226	0.0769251377322641	0.47690433953770794	0.633706458846643	0.857723247872304	-6.18116753823833	0	Exon
ENSG00000101138.11	e1097589	CSTF1	-0.00972380350668742	1.13656331441953	-0.47690058811818703	0.633709127822755	0.85772358535889	-6.355917737347389	0	Exon
ENSG00000123415.15	e709075	SMUG1	0.0351204962975976	-3.18511701342955	0.476881584332855	0.6337226482846979	0.8577284121115258	-5.32014007781349	0	Exon
ENSG00000178028.13	e32439	DMAP1	0.0288041748803732	-2.3200578652187995	0.47687977355627	0.6337239365889611	0.8577284121115258	-5.54741995181861	0	Exon
ENSG00000178028.13	e32444	DMAP1	0.0288041748803732	-2.3200578652187995	0.47687977355627	0.6337239365889611	0.8577284121115258	-5.54741995181861	0	Exon
ENSG00000178028.13	e32449	DMAP1	0.0288041748803732	-2.3200578652187995	0.47687977355627	0.6337239365889611	0.8577284121115258	-5.54741995181861	0	Exon
ENSG00000230898.1	e80453		0.0420507027496005	-3.77633587640763	0.47687857096740605	0.63372479218953	0.8577284121115258	-5.20692305432559	0	Exon
ENSG00000197498.12	e407896	RPF2	0.0195209913363542	-1.58211116545585	0.47686263883752295	0.633736127397765	0.8577404790236179	-5.760138827210901	0	Exon
ENSG00000228512.2	e549741		-0.043590303287178	-3.04781621042522	-0.47683646674168295	0.633754748206332	0.857760926120451	-5.338840599803	0	Exon
ENSG00000148337.20	e555095	CIZ1	0.0254157510836255	-2.18930995991995	0.476834603196098	0.6337560740824959	0.857760926120451	-5.567358120496531	0	Exon
ENSG00000061273.17	e699699	HDAC7	0.035617866862483	-3.2233105614737005	0.476829681433086	0.6337595758261021	0.8577623905613941	-5.29896197815702	0	Exon
ENSG00000183475.12	e852587	ASB7	-0.0171882994987353	-1.1008351515941002	-0.476825715174524	0.6337623977519079	0.857762934894736	-5.87796702672804	0	Exon
ENSG00000130713.15	e558522	EXOSC2	-0.0146740677600488	-0.543568510113168	-0.476819381155769	0.6337669043100871	0.857765759273506	-6.034083991391519	0	Exon
ENSG00000127419.16	e274947	TMEM175	-0.0146880717200675	0.228597946808522	-0.476783057848489	0.633792748055103	0.8577974621320401	-6.204220905159381	0	Exon
ENSG00000108021.19	e567661	FAM208B	-0.011562582863591	1.02717763179778	-0.476772578155591	0.633800204356841	0.857801112841547	-6.337977621131659	0	Exon
ENSG00000011028.13	e965001	MRC2	0.019891255546533003	-0.85095582619922	0.47676621586934903	0.63380473114186	0.857801112841547	-5.944403053329751	0	Exon
ENSG00000113504.20	e320514	SLC12A7	-0.0286918002776238	-2.42006892225163	-0.4767637836028571	0.6338064617101229	0.857801112841547	-5.50635105934332	0	Exon
ENSG00000128833.12	e826594	MYO5C	0.0257462466971487	-1.8757176071278199	0.47675977693834	0.633809312473861	0.857801112841547	-5.660449556122559	0	Exon
ENSG00000197619.13	e1068876	ZNF615	-0.0229997459377627	-1.93210809433467	-0.476756814401997	0.633811420338196	0.857801112841547	-5.669145800736961	0	Exon
ENSG00000197619.13	e1068882	ZNF615	-0.0229997459377627	-1.93210809433467	-0.476756814401997	0.633811420338196	0.857801112841547	-5.669145800736961	0	Exon
ENSG00000100592.15	e784784	DAAM1	-0.0197922523009427	-0.95535906089539	-0.476755459470341	0.633812384382086	0.857801112841547	-5.91549544720158	0	Exon
ENSG00000150776.17	e666207	C11orf57	0.0154246574670652	-0.7799962579199721	0.47674799379512295	0.6338176962763871	0.8578021462579591	-5.972996199493131	0	Exon
ENSG00000162631.18	e53164	NTNG1	0.033648161557325	-2.6949562190528	0.47674758426353997	0.633817987662298	0.8578021462579591	-5.43703062815405	0	Exon
ENSG00000137955.15	e45380	RABGGTB	-0.0104822919005771	1.5304709051110301	-0.47674198080830893	0.633821974583745	0.857803892163015	-6.398649696715009	0	Exon
ENSG00000163431.12	e90845	LMOD1	-0.0248440118786538	0.016379884378540002	-0.476738969165266	0.633824117406068	0.857803892163015	-6.15983488926827	0	Exon
ENSG00000087502.17	e694508	ERGIC2	0.0127698637182265	0.5157258920038471	0.4767245560839579	0.633834372539381	0.857814496213153	-6.2561395983512105	0	Exon
ENSG00000253846.2	e355990	PCDHGA10	0.0142715094856183	1.62692998127518	0.4767174643788621	0.633839418424656	0.8578180501521949	-6.41812528234222	0	Exon
ENSG00000182901.16	e106105	RGS7	0.0168001648681049	-0.250490172284905	0.47671059035146207	0.633844309444356	0.8578213944747719	-6.10822418006955	0	Exon
ENSG00000080503.21	e525238	SMARCA2	-0.0093777301953938	1.92529423925989	-0.47669755829932703	0.6338535820764061	0.8578266936731641	-6.44384454053458	0	Exon
ENSG00000158869.10	e78617	FCER1G	0.0315769736443992	-1.8272817005479398	0.476695351063291	0.6338551525859379	0.8578266936731641	-5.745056746292	0	Exon
ENSG00000124067.16	e897084	SLC12A4	-0.0267148746266962	-1.8696378871042498	-0.47669377161621296	0.633856276407267	0.8578266936731641	-5.65935148456165	0	Exon
ENSG00000107742.12	e585899	SPOCK2	0.0108417546852164	2.05596386535938	0.476691483149276	0.6338579047178101	0.8578266936731641	-6.4578152924449	0	Exon
ENSG00000101444.12	e1087280	AHCY	0.0275091706114374	-2.15172639818519	0.47668526980984705	0.6338623256978481	0.85782940177679	-5.58414357381328	0	Exon
ENSG00000214050.7	e491626	FBXO16	0.0291355932692431	-2.71769998331528	0.476681768538997	0.6338648169643599	0.8578294983168009	-5.45451542853613	0	Exon
ENSG00000100241.20	e1141785	SBF1	-0.0135171993094906	0.13442644840954499	-0.476675047847032	0.633869598963932	0.8578326949664399	-6.18171755280208	0	Exon
ENSG00000145375.7	e307289	SPATA5	-0.0201556248809622	-1.64947923066746	-0.476667487791941	0.633874978217095	0.8578339060523921	-5.71983293854466	0	Exon
ENSG00000100714.15	e787168	MTHFD1	0.0132160048893986	1.1835882635638701	0.47666387584817604	0.633877548252833	0.8578339060523921	-6.3609641426516905	0	Exon
ENSG00000185658.13	e1110339	BRWD1	0.0128010801219867	0.0793097269835975	0.476663533197634	0.6338777920619909	0.8578339060523921	-6.169795934934631	0	Exon
ENSG00000105819.13	e461573	PMPCB	-0.0103630867575634	0.519302502382351	-0.47666018612520894	0.6338801736360171	0.8578339060523921	-6.258117870470259	0	Exon
ENSG00000111860.13	e409735	CEP85L	-0.0140925366464623	0.0813638708352232	-0.47665542760580704	0.633883559516783	0.857835213255301	-6.168247443301659	0	Exon
ENSG00000175198.15	e762508	PCCA	0.0161424308932828	-0.828064968724647	0.47664650070615	0.633889911390987	0.8578391417238009	-5.95743845678557	0	Exon
ENSG00000170949.17	e1069907	ZNF160	-0.0150998412010788	-0.3867286168036	-0.47664454591423294	0.633891302313378	0.8578391417238009	-6.061774002631051	0	Exon
ENSG00000133138.19	e1164535	TBC1D8B	-0.0302844756337714	-2.5532193898071296	-0.47663728057318705	0.6338964719417679	0.8578402297231941	-5.471763157647151	0	Exon
ENSG00000105372.6	e1052912	RPS19	-0.0118512529147908	2.5901701170641096	-0.47663375529740004	0.633898980346073	0.8578402297231941	-6.49539823804884	0	Exon
ENSG00000122958.14	e584347	VPS26A	-0.009373534864615429	1.0899950176764899	-0.47662420400570293	0.6339057765735091	0.8578402297231941	-6.349247542938219	0	Exon
ENSG00000103657.13	e831695	HERC1	-0.0118114094913361	0.23688779507447696	-0.47662335955415003	0.6339063774450179	0.8578402297231941	-6.20774214908716	0	Exon
ENSG00000142583.17	e7721	SLC2A5	-0.0372284360664742	-3.0801065032174804	-0.47662101501269805	0.633908045710332	0.8578402297231941	-5.37297632984756	0	Exon
ENSG00000099840.13	e1009996	IZUMO4	-0.0328851464619823	-2.4786152775182004	-0.47661679986209704	0.6339110450177421	0.8578402297231941	-5.48573320991757	0	Exon
ENSG00000072195.14	e188453	SPEG	0.0197978362395177	-1.2855373647711201	0.476616056737734	0.633911573791506	0.8578402297231941	-5.8253009634326895	0	Exon
ENSG00000081870.11	e38762	HSPB11	-0.0199094325032619	-1.38130451143184	-0.476613366517132	0.633913488032662	0.8578402297231941	-5.822196369324	0	Exon
ENSG00000125967.16	e1086873	NECAB3	0.0218074543536532	-1.80668762917513	0.47661280731372796	0.633913885937205	0.8578402297231941	-5.676512314919	0	Exon
ENSG00000267855.5	e1018599	NDUFA7	0.009783733502396709	2.2067717613683997	0.4766000026733971	0.6339229971850799	0.8578492846317969	-6.46553717777283	0	Exon
ENSG00000148396.18	e562630	SEC16A	-0.0173474251165231	-1.36113878121364	-0.476595172598124	0.633926434079615	0.857850660744682	-5.79938921126955	0	Exon
ENSG00000121281.12	e886376	ADCY7	0.0273606567249087	1.14854184478629	0.47657499209253296	0.6339407938317281	0.8578668179704151	-6.356158234919441	0	Exon
ENSG00000136267.13	e429661	DGKB	0.0111723061615598	3.23387452821203	0.47656862451660903	0.633945324807974	0.85786739121112	-6.53742555926211	0	Exon
ENSG00000257923.9	e460005	CUX1	-0.0111127241403618	0.429482411662443	-0.47656709713959905	0.633946411645741	0.85786739121112	-6.23967963644326	0	Exon
ENSG00000135506.15	e716487	OS9	-0.01035032752895	0.943160994536833	-0.476556077370998	0.633954253021182	0.85786739121112	-6.327489585285691	0	Exon
ENSG00000155275.18	e280006	TRMT44	0.0171071050293002	-0.799279377710595	0.47654993179283595	0.633958626069739	0.85786739121112	-5.9597778437401	0	Exon
ENSG00000152409.8	e337959	JMY	-0.0102634777509381	1.38112691237446	-0.47654836135696294	0.6339597435569471	0.85786739121112	-6.38993796551188	0	Exon
ENSG00000166147.13	e824285	FBN1	-0.0210677035030503	-1.5808943883145299	-0.47654383600635797	0.633962963700386	0.85786739121112	-5.741321119749321	0	Exon
ENSG00000153391.15	e995224	INO80C	0.0160803293647729	-1.2216151517521698	0.47653928338155394	0.6339662032585871	0.85786739121112	-5.85970400436029	0	Exon
ENSG00000153391.15	e995259	INO80C	0.0160803293647729	-1.2216151517521698	0.47653928338155394	0.6339662032585871	0.85786739121112	-5.85970400436029	0	Exon
ENSG00000232466.1	e529668		0.032734860679952	-2.9987262435006805	0.476538348536539	0.633966868476771	0.85786739121112	-5.36553592808159	0	Exon
ENSG00000065485.18	e244155	PDIA5	0.011933524901403	-0.0922619485157606	0.4765374828802121	0.633967484461846	0.85786739121112	-6.13471183232472	0	Exon
ENSG00000262728.5	e812624		-0.0283804299184643	-2.6865777786558502	-0.47653291411787607	0.633970735513073	0.85786739121112	-5.433331141972519	0	Exon
ENSG00000121281.12	e886302	ADCY7	0.0273589659270714	1.14854498514887	0.476531449927589	0.633971777406727	0.85786739121112	-6.356178814475441	0	Exon
ENSG00000100722.18	e796907	ZC3H14	0.009432127756001071	0.8131851706013801	0.47653018438930395	0.63397267794348	0.85786739121112	-6.308203053917709	0	Exon
ENSG00000268434.5	e1058235		-0.0144772120981029	-0.482566247458189	-0.47652606908281	0.633975606333364	0.857867468837726	-6.0376934856679	0	Exon
ENSG00000147642.16	e512317	SYBU	-0.0142471544099075	0.393154400370961	-0.47652330194783704	0.6339775753880109	0.857867468837726	-6.242385860925991	0	Exon
ENSG00000164091.11	e226829	WDR82	-0.0102956793977215	0.6135462045819909	-0.47650899653928996	0.633987754958674	0.8578692859726079	-6.272311671435809	0	Exon
