## Supplementary material for "Genetic and environmental regulation of caudate nucleus transcriptome: insight into schizophrenia risk and the dopamine system": Data S4: BrainSeq_Phase3_Caudate_DifferentialExpression_DxSZ_all.txt (part 62 of 103)

gencodeID	Feature_ID	Symbol	logFC	AveExpr	t	P.Value	adj.P.Val	B	CtrlvsSZ	Feature_Type
ENSG00000084693.15	e116355	AGBL5	-0.0259022859495278	-2.2037313030627597	-0.4765074650258879	0.6339888447708101	0.8578692859726079	-5.55911109218479	0	Exon
ENSG00000083099.10	e404256	LYRM2	-0.034120458686922005	-3.2663166677593796	-0.476507024683751	0.633989158114741	0.8578692859726079	-5.3048633469695	0	Exon
ENSG00000185495.10	e99663		0.0185699980829943	0.5184459873309071	0.476506340579608	0.633989644917891	0.8578692859726079	-6.258946425446889	0	Exon
ENSG00000274272.1	e458147		-0.0376810088851624	-3.22714477010755	-0.47650441028797297	0.633991018499158	0.8578692859726079	-5.315454502633701	0	Exon
ENSG00000128833.12	e826619	MYO5C	0.0252422868934532	-1.6636897285494199	0.476490129473719	0.634001180660401	0.8578744492359901	-5.72811730223489	0	Exon
ENSG00000255275.3	e13157		-0.0180244665795138	0.9603891464255859	-0.476480711636865	0.6340078823873779	0.8578744492359901	-6.330630878622731	0	Exon
ENSG00000125730.16	e1016058	C3	0.027121051393610998	1.16026506883002	0.476477470074138	0.6340101890884139	0.8578744492359901	-6.35395231416629	0	Exon
ENSG00000139625.12	e708365	MAP3K12	-0.0127929819903096	-0.0679453544749908	-0.47647739309264603	0.6340102438686059	0.8578744492359901	-6.14030920164495	0	Exon
ENSG00000004961.14	e1144412	HCCS	0.020068556987219	-1.7397034433758403	0.47647551193354204	0.6340115825060121	0.8578744492359901	-5.710804674707299	0	Exon
ENSG00000102910.13	e885867	LONP2	-0.00851231378048717	1.8027317658999398	-0.476470126976344	0.634015414461334	0.8578744492359901	-6.43279767504236	0	Exon
ENSG00000139190.16	e682853	VAMP1	-0.0159618438115163	0.461467235332836	-0.476469919696383	0.634015561962712	0.8578744492359901	-6.248744028245441	0	Exon
ENSG00000275340.1	e205222	FGD5P1	0.0439863113791147	-3.6325184496530496	0.476469731191136	0.63401569610393	0.8578744492359901	-5.21982756165461	0	Exon
ENSG00000088038.17	e1070962	CNOT3	0.0199990117635299	-1.8093439373733702	0.47646833921458503	0.634016686641346	0.8578744492359901	-5.67880050927992	0	Exon
ENSG00000101333.16	e1080992	PLCB4	-0.0222017325969398	-1.48133200754093	-0.476463793275185	0.634019921558951	0.8578744492359901	-5.7727665163371205	0	Exon
ENSG00000103876.11	e844349	FAH	-0.0304151363371173	-2.54717559483658	-0.476461638448627	0.634021454948841	0.8578744492359901	-5.47429482170359	0	Exon
ENSG00000173137.11	e522869	ADCK5	-0.0341298547806279	-3.1951231362171204	-0.47645033601521997	0.634029497866605	0.857881482272692	-5.300341459071	0	Exon
ENSG00000106348.16	e468642	IMPDH1	-0.0159773937944921	-0.0514366665693843	-0.47644753240602	0.6340314929479611	0.857881482272692	-6.14330707422729	0	Exon
ENSG00000196482.16	e98096	ESRRG	0.0343905379033311	-3.22106074727089	0.47643616279981105	0.6340395837211379	0.8578849163438299	-5.30605386519384	0	Exon
ENSG00000106443.15	e428921	PHF14	0.00933865707375907	1.1416060847396599	0.476433228982352	0.6340416714744179	0.8578849163438299	-6.34973322762529	0	Exon
ENSG00000137411.16	e381168	VARS2	-0.0190172915438908	-0.860457647283798	-0.476432458268258	0.6340422199278659	0.8578849163438299	-5.9337946275730005	0	Exon
ENSG00000169180.11	e877081	XPO6	0.0135164075118781	-0.516635734560925	0.47642964803860904	0.6340442197374829	0.8578849163438299	-6.03281988602121	0	Exon
ENSG00000166159.10	e679752	LRTM2	-0.0202246642275586	-0.396310147738261	-0.476423925049721	0.6340482923269	0.8578849163438299	-6.0776403961330905	0	Exon
ENSG00000241343.9	e1162909	RPL36A	0.009525411998423279	2.55582655306767	0.47642066603653105	0.634050611508598	0.8578849163438299	-6.49625047216564	0	Exon
ENSG00000187244.10	e1056345	BCAM	0.0261322155127822	-2.0682008825977	0.47641916266941	0.634051681337185	0.8578849163438299	-5.6076778843177	0	Exon
ENSG00000054282.15	e106823	SDCCAG8	0.00975913434463427	1.07636874774511	0.476413591191492	0.634055646128173	0.8578849163438299	-6.34619942672597	0	Exon
ENSG00000234773.7	e1024934		0.0339308517024401	-3.4778318283910696	0.4764119941427071	0.6340567826265239	0.8578849163438299	-5.2492703107890195	0	Exon
ENSG00000172943.19	e1156362	PHF8	-0.017910564522003996	-1.07954182384982	-0.476409481218496	0.634058570885624	0.8578849163438299	-5.87371133643596	0	Exon
ENSG00000197444.9	e580019	OGDHL	0.0130306331213612	1.207157383401	0.47639772150196796	0.63406693941964	0.8578849163438299	-6.3643138826433	0	Exon
ENSG00000114331.13	e270821	ACAP2	-0.0120030317559828	0.336164500508627	-0.476395494095657	0.634068524507823	0.8578849163438299	-6.22129354271196	0	Exon
ENSG00000198700.9	e90806	IPO9	-0.0123772562847964	-0.17359125536968398	-0.476394873557633	0.634068966101327	0.8578849163438299	-6.118130599321519	0	Exon
ENSG00000177728.15	e973169	TMEM94	-0.009889882748895509	1.37614747043504	-0.476394220361995	0.6340694309351121	0.8578849163438299	-6.3884146310469605	0	Exon
ENSG00000064545.14	e1036487	TMEM161A	0.0181249187938225	-1.30448050046745	0.476390257508897	0.6340722510244189	0.8578849163438299	-5.82113197706125	0	Exon
ENSG00000187672.12	e230124	ERC2	0.0200264133156939	-1.29857379901964	0.47638954236171094	0.6340727599459289	0.8578849163438299	-5.82787576706747	0	Exon
ENSG00000082397.17	e987484	EPB41L3	0.011965648072871999	1.3856613509528997	0.476386152260805	0.634075172452051	0.8578849163438299	-6.3864314591246405	0	Exon
ENSG00000108797.11	e947858	CNTNAP1	-0.0113479712891783	0.8578198883453159	-0.47637931183087	0.634080040336471	0.8578852739734709	-6.31601443403204	0	Exon
ENSG00000172053.16	e221070	QARS	0.01471542412062	-0.593593214219107	0.476378979325016	0.6340802769594399	0.8578852739734709	-6.015063396074471	0	Exon
ENSG00000103740.9	e843064	ACSBG1	-0.020152986582185003	1.00360168948557	-0.476370882801904	0.6340860387442789	0.85788979513704	-6.335077183104651	0	Exon
ENSG00000173193.13	e243850	PARP14	-0.0234928091109399	-0.6796888061762699	-0.47636303028152505	0.634091626909034	0.8578936007868799	-5.99247809957932	0	Exon
ENSG00000143390.17	e66847	RFX5	-0.00867147465487403	2.05322350907696	-0.476360128675005	0.634093691812546	0.8578936007868799	-6.45834529678365	0	Exon
ENSG00000204248.10	e386620	COL11A2	-0.0397914584905535	-3.0418828968745797	-0.476352248089508	0.6340992999783779	0.8578946442794021	-5.35071950205163	0	Exon
ENSG00000104823.8	e1047992	ECH1	0.0177298051257337	-0.8277009202483709	0.47634859255947704	0.634101901418978	0.8578946442794021	-5.9571367259181	0	Exon
ENSG00000089094.17	e740986	KDM2B	-0.0234395014752998	-1.9967202007678402	-0.476345042452116	0.634104427840379	0.8578946442794021	-5.6219823378703	0	Exon
ENSG00000106443.15	e428935	PHF14	0.00971872500439634	1.74707494851102	0.476344846231561	0.6341045674801711	0.8578946442794021	-6.42901527106845	0	Exon
ENSG00000114062.18	e809977	UBE3A	-0.0118656490354979	0.605010658508487	-0.476338077038686	0.6341093847647579	0.8578946442794021	-6.266784743655809	0	Exon
ENSG00000116455.13	e56435	WDR77	-0.0142467821799891	-0.337929579552448	-0.476336694106159	0.634110368928251	0.8578946442794021	-6.0770087511838	0	Exon
ENSG00000132005.8	e1028385	RFX1	-0.0227375898430894	-1.90092283836718	-0.47633523978487396	0.6341114038962329	0.8578946442794021	-5.64741130306429	0	Exon
ENSG00000100036.12	e1128739	SLC35E4	-0.0322328027068577	-2.58122571601322	-0.476317892536441	0.6341237491238211	0.8579080719956559	-5.47241192299775	0	Exon
ENSG00000010327.10	e227551	STAB1	-0.0382439242788548	-2.86336156667395	-0.476307134182649	0.634131405393771	0.857913664985678	-5.41489688528855	0	Exon
ENSG00000113638.13	e327499	TTC33	0.0148061160610249	0.227180854836782	0.47630303691773207	0.634134321256	0.857913664985678	-6.21093279416327	0	Exon
ENSG00000149503.12	e637674	INCENP	0.030356275670869997	-2.9421889149296003	0.476300694528039	0.6341359882451421	0.857913664985678	-5.3760272788755	0	Exon
ENSG00000099817.11	e1007698	POLR2E	-0.00963493387132072	2.51085681534612	-0.476298480528629	0.634137563865544	0.857913664985678	-6.495431709650821	0	Exon
ENSG00000033867.16	e208954	SLC4A7	0.019772279184403	-1.415256660141	0.476291302878729	0.634142671941416	0.857916334982335	-5.7881113669614805	0	Exon
ENSG00000071082.10	e144957	RPL31	0.00853176806062352	4.9209430683594295	0.476288905912464	0.6341443777801921	0.857916334982335	-6.639880162874111	0	Exon
ENSG00000203993.4	e565511	ARRDC1-AS1	-0.0262519703866042	-2.2657150940143196	-0.476279618462156	0.634150987358837	0.857920474373993	-5.545741191597589	0	Exon
ENSG00000173838.11	e965057	MARCH10	0.03643462598376	-2.79246333338727	0.47627528818576204	0.6341540690868079	0.857920474373993	-5.420175384095599	0	Exon
ENSG00000198947.15	e1148376	DMD	0.0166299459135501	-0.343911052508583	0.47627440439988106	0.634154698051523	0.857920474373993	-6.0749555952304	0	Exon
ENSG00000173511.9	e640781	VEGFB	-0.0170501460667854	-0.47766890065387607	-0.47625732355945094	0.634166854041134	0.8579336454683142	-6.03669597855471	0	Exon
ENSG00000158545.15	e907807	ZC3H18	0.0158677853665099	-0.378002007716211	0.476247012541788	0.634174192172027	0.857939918825244	-6.06356665721969	0	Exon
ENSG00000173210.19	e358870	ABLIM3	-0.0124630801917789	2.8024730944077096	-0.476244006290491	0.634176331663621	0.857939918825244	-6.516054596461211	0	Exon
ENSG00000099797.12	e1029104	TECR	-0.0128312425406355	1.4993188498099899	-0.47623874471810795	0.6341800762315172	0.8579417104194901	-6.401401863889871	0	Exon
ENSG00000129315.9	e701103	CCNT1	-0.0119771685761018	-0.10507895635784699	-0.47623491701862997	0.634182800343364	0.8579420934660749	-6.1283700790398	0	Exon
ENSG00000110723.11	e664969	EXPH5	-0.023239838072169994	-1.47551511265019	-0.47623106315538205	0.6341855430805711	0.8579420934660749	-5.77944508229007	0	Exon
ENSG00000177335.10	e519703	C8orf31	-0.0355157379428887	-2.97860522399231	-0.476226883035307	0.6341885180156159	0.8579420934660749	-5.36040692672378	0	Exon
ENSG00000165359.14	e1170392	INTS6L	0.0270083595474744	-2.288374057939	0.47622448927380395	0.634190221626045	0.8579420934660749	-5.54054372526524	0	Exon
ENSG00000185808.13	e1109245	PIGP	-0.0112531752607563	1.6413643814792902	-0.476219540448426	0.6341937436499749	0.8579420934660749	-6.414889524296	0	Exon
ENSG00000173801.16	e945933	JUP	-0.0279950655130403	-1.9388145739027398	-0.476216371604618	0.634195998885205	0.8579420934660749	-5.64132743533066	0	Exon
ENSG00000184402.14	e1099897	SS18L1	0.0339911579994743	-3.1083209156852503	0.47621454182875106	0.634197301120395	0.8579420934660749	-5.33450832144849	0	Exon
ENSG00000103811.15	e843878	CTSH	-0.0337828627291062	-0.29803526394213203	-0.476202096076225	0.634206158681808	0.8579435770736759	-6.08846061673939	0	Exon
ENSG00000188690.12	e606170	UROS	-0.0231203677883656	-0.0618965392289964	-0.47620204733116406	0.634206193373455	0.8579435770736759	-6.1405043218287805	0	Exon
ENSG00000162909.17	e99458	CAPN2	0.0116701761145703	0.856988916420441	0.47619988290152704	0.634207733789406	0.8579435770736759	-6.31372116272398	0	Exon
ENSG00000162910.18	e101721	MRPL55	0.0185097945621855	-0.5739721764446539	0.4761993980893	0.634208078828555	0.8579435770736759	-6.02550619442866	0	Exon
ENSG00000197070.13	e565501	ARRDC1	-0.0199532319124243	-1.66608697125957	-0.476192072505	0.63421329243073	0.857947355843534	-5.714109460681589	0	Exon
ENSG00000099624.7	e1008047	ATP5D	-0.011763847976701	1.25312861766353	-0.47618197104215293	0.634220481649431	0.8579538071373449	-6.37225915825541	0	Exon
ENSG00000099203.6	e1022622	TMED1	0.0146288018402944	-0.48918106725040295	0.476166826647382	0.634231259991492	0.8579648943239879	-6.0391085297873905	0	Exon
ENSG00000113648.16	e351512	H2AFY	-0.0260182630180943	-2.0973631274477498	-0.47616256902427	0.634234290177338	0.8579648943239879	-5.598308220865411	0	Exon
ENSG00000106003.12	e425919	LFNG	0.0232672199908292	1.11031469241893	0.47615749351283404	0.634237902469162	0.8579648943239879	-6.356023371603089	0	Exon
ENSG00000073910.19	e751222	FRY	0.0119182655942575	1.00271388435757	0.47615685230431803	0.634238358824245	0.8579648943239879	-6.34003246670296	0	Exon
ENSG00000189350.12	e118839	FAM179A	-0.0503276341487446	-2.83766298756946	-0.476142803758549	0.6342483573622679	0.857975145715357	-5.41016486647581	0	Exon
ENSG00000175348.10	e617764	TMEM9B	0.018216885800086003	0.00599736237195257	0.476121012192843	0.634263866843804	0.8579890961812501	-6.155400839389441	0	Exon
ENSG00000127329.15	e720775	PTPRB	0.0183550839611601	1.8872822454816898	0.476119598050082	0.634264873322308	0.8579890961812501	-6.4437729529075005	0	Exon
ENSG00000089916.17	e794414	GPATCH2L	-0.011168590034217999	0.611328629948802	-0.476118111646598	0.634265931231192	0.8579890961812501	-6.277147042777929	0	Exon
ENSG00000121904.17	e24741	CSMD2	0.0305515701395213	-2.8524878567344	0.4760955259748171	0.634282006085894	0.8580075668943229	-5.4054351377827095	0	Exon
ENSG00000131386.17	e206771	GALNT15	0.0209886173536673	0.655879494959833	0.47608534034583205	0.634289255539773	0.8580101935456049	-6.281880098550331	0	Exon
ENSG00000144713.12	e204862	RPL32	-0.0072242471631546405	5.003158513239151	-0.476084209652228	0.634290060294518	0.8580101935456049	-6.64406831543332	0	Exon
ENSG00000213398.7	e897040	LCAT	0.0383027060687057	-3.2181992366996	0.47608259547566495	0.6342912091619871	0.8580101935456049	-5.32405219004764	0	Exon
ENSG00000236778.7	e757178	INTS6-AS1	-0.0203285546800897	-1.4151544903426299	-0.47607319295309	0.634297901292793	0.858013756421464	-5.78258508084906	0	Exon
ENSG00000110330.8	e662894	BIRC2	-0.015458051311869	-0.382641526684865	-0.47606680439412197	0.634302448288874	0.858013756421464	-6.06474569380115	0	Exon
ENSG00000165478.6	e674589	HEPACAM	-0.0117926642473788	1.6190482434975701	-0.476062278626336	0.6343056694694351	0.858013756421464	-6.41481210864311	0	Exon
ENSG00000102225.15	e1151500	CDK16	0.0107446964276971	0.676718404561933	0.476062046656656	0.634305834572265	0.858013756421464	-6.2837956168964	0	Exon
ENSG00000196396.9	e1096702	PTPN1	-0.0140213091297892	-0.04372814785623	-0.476058630793345	0.634308265791691	0.858013756421464	-6.14302492389925	0	Exon
ENSG00000137843.11	e815928	PAK6	0.016879479453978996	0.35039154189998606	0.476058490342396	0.6343083657568629	0.858013756421464	-6.22890800816282	0	Exon
ENSG00000116698.20	e86977	SMG7	-0.0152973771275674	-0.6301836598628872	-0.47605189709257295	0.634313058472856	0.8580168300475469	-6.00221064976977	0	Exon
ENSG00000106785.14	e545009	TRIM14	0.0373834692728153	-3.2690113943013	0.476045551597357	0.6343175748645561	0.858017995289346	-5.29961684879243	0	Exon
ENSG00000204410.14	e383050	MSH5	-0.0374898439601888	-3.3335657475287497	-0.476043885317693	0.6343187608375601	0.858017995289346	-5.28192067066684	0	Exon
ENSG00000256269.6	e671675	HMBS	0.0254519969345534	-2.24231156729181	0.4760375655877171	0.6343232589080731	0.8580194193083979	-5.556847356384241	0	Exon
ENSG00000134955.11	e674693	SLC37A2	0.0368391438764512	-2.4126036296564504	0.47603560476576595	0.6343246545266911	0.8580194193083979	-5.54605168689826	0	Exon
ENSG00000103415.11	e864277	HMOX2	-0.0105529091771128	2.6328891886115495	-0.47602838759865795	0.634329791369855	0.858023093600681	-6.502261712846381	0	Exon
ENSG00000000971.15	e88561	CFH	0.0314879361332038	-1.31664527319849	0.476012950371583	0.634340778927944	0.8580346817756871	-5.841589670280451	0	Exon
ENSG00000172932.14	e648158	ANKRD13D	0.0130277451998051	0.171909329019744	0.47600516850532504	0.6343463177582429	0.858038899723473	-6.1904839973476	0	Exon
ENSG00000103995.13	e824408	CEP152	0.0357954527980743	-3.0652653494091497	0.475997206053298	0.634351985143761	0.8580389102906391	-5.340977102205191	0	Exon
ENSG00000028203.17	e726500	VEZT	0.00829565122662895	1.4613265942698002	0.47599695113473794	0.634352166585932	0.8580389102906391	-6.394406308004661	0	Exon
ENSG00000188559.13	e1083717	RALGAPA2	0.0156504525599329	-0.9020246965939429	0.47599495532042896	0.6343535871379571	0.8580389102906391	-5.92949950890015	0	Exon
ENSG00000185684.12	e746466	EP400NL	-0.0253469683825421	-1.90564192899667	-0.4759912675552971	0.63435621196598	0.858039186637211	-5.6430618412150295	0	Exon
ENSG00000283514.1	e995313	MIR3975	0.0398374122723193	-3.4008422034145	0.47597835626555196	0.6343654018270679	0.858048342904391	-5.28378321673257	0	Exon
ENSG00000204642.13	e379331	HLA-F	0.0306908506341538	0.348579992616788	0.47596366413713	0.634375859303489	0.85805344079456	-6.23046112923755	0	Exon
ENSG00000101940.17	e1152787	WDR13	-0.0101080049107309	1.51141672227695	-0.47596306314894804	0.634376287072869	0.85805344079456	-6.40102770956414	0	Exon
ENSG00000004455.16	e24320	AK2	0.014840351511891	-0.981800998813303	0.47596285890547296	0.6343764324486421	0.85805344079456	-5.91219968893281	0	Exon
ENSG00000140403.12	e843134	DNAJA4	0.0196507931186625	1.54897373956875	0.4759593170460421	0.634378953464365	0.8580535766651111	-6.400700131791379	0	Exon
ENSG00000004534.14	e223607	RBM6	-0.0194077942311564	-1.2659826779436398	-0.47595328270602294	0.63438324858141	0.8580548729026859	-5.82455058732818	0	Exon
ENSG00000197937.12	e1070087	ZNF347	-0.0248150098067274	-2.03678432148503	-0.475947213419803	0.634387568584898	0.8580548729026859	-5.60249114027202	0	Exon
ENSG00000175193.12	e264624	PARL	0.010999978610674001	0.6881369567121189	0.475945701774576	0.6343886445474121	0.8580548729026859	-6.28420152715451	0	Exon
ENSG00000235026.5	e150111	DPP10-AS1	-0.0381318203723307	-3.6017914664890296	-0.4759443677645379	0.6343895940729639	0.8580548729026859	-5.23327210064763	0	Exon
ENSG00000260493.1	e505043		-0.0402095271445999	-3.6091776745017405	-0.47592230430203997	0.634405298556204	0.8580712265249529	-5.2135885090755805	0	Exon
ENSG00000131023.12	e417834	LATS1	-0.00783331400232995	2.8209684741839	-0.47592057972029106	0.634406526097839	0.8580712265249529	-6.517961402788269	0	Exon
ENSG00000144485.10	e196167	HES6	-0.0485155138032259	-3.6943631277240896	-0.475910327740943	0.634413823384514	0.8580758726553079	-5.23948577725944	0	Exon
ENSG00000146757.13	e443124	ZNF92	0.0193904736278817	-1.55916596025773	0.47590895229194	0.6344148024221379	0.8580758726553079	-5.75482061754793	0	Exon
ENSG00000184313.19	e39321	MROH7	0.0362201911983095	-2.7752728847384196	0.475889420920222	0.6344287048227779	0.8580860712653671	-5.421648843950809	0	Exon
ENSG00000151092.16	e208665	NGLY1	0.0177873942292861	-1.08229558613085	0.47588796995871	0.6344297376201391	0.8580860712653671	-5.88234566939556	0	Exon
ENSG00000087299.11	e780671	L2HGDH	0.0322900900288655	-2.72859833530496	0.47588658473826295	0.6344307236235429	0.8580860712653671	-5.451802053859769	0	Exon
ENSG00000112941.13	e321358	PAPD7	0.0210045630817577	-1.5692144181201597	0.47588475597359203	0.6344320253438411	0.8580860712653671	-5.74018012692978	0	Exon
ENSG00000005700.14	e401833	IBTK	-0.011109376700416	0.6841928415903791	-0.4758746858436839	0.6344391933135071	0.8580893184748709	-6.286137766778849	0	Exon
ENSG00000106714.17	e534688	CNTNAP3	0.0345223892708881	-3.00602455146621	0.47587458159197293	0.634439267520585	0.8580893184748709	-5.365150275561031	0	Exon
ENSG00000198055.10	e368368	GRK6	0.010348815220631	1.0172445133773198	0.475866500506019	0.634445019703832	0.858093824390153	-6.34177478921353	0	Exon
ENSG00000177565.16	e262149	TBL1XR1	0.025962918677419	-2.53349071417719	0.47585976848561207	0.634449811628084	0.858095308942325	-5.47042849240023	0	Exon
ENSG00000176222.8	e1055374	ZNF404	-0.0250406282859077	-1.7249420348630402	-0.47585069567791105	0.634456269774146	0.858095308942325	-5.69289995576578	0	Exon
ENSG00000078295.16	e321461	ADCY2	0.016558924369568	0.712215449129968	0.47585031653884097	0.6344565396510239	0.858095308942325	-6.29380516006873	0	Exon
ENSG00000062485.18	e712662	CS	0.0339712869699533	-2.9960875205046404	0.475849904638077	0.6344568328482221	0.858095308942325	-5.355277425775769	0	Exon
ENSG00000164631.18	e428139	ZNF12	0.0229807762484784	-1.6812342326364398	0.47584795484887704	0.634458220738464	0.858095308942325	-5.7140580135307895	0	Exon
ENSG00000100908.13	e772808	EMC9	0.0226858425893901	-1.79898168235097	0.475840313200757	0.63446366019475	0.8580993917746501	-5.714628462805471	0	Exon
ENSG00000141098.12	e896296	GFOD2	-0.0210080097978995	-1.5257248534388	-0.47582124176217994	0.634477235658508	0.8581117506221401	-5.77060688734493	0	Exon
ENSG00000136937.12	e544872	NCBP1	0.0133246594399189	0.33401550946752195	0.4758173547407021	0.634480002539874	0.8581117506221401	-6.22271933959646	0	Exon
ENSG00000110002.15	e674031	VWA5A	0.0183581048171653	-0.6134666019250029	0.475817273605573	0.6344800602939891	0.8581117506221401	-6.01826987555125	0	Exon
ENSG00000144959.9	e261633	NCEH1	-0.0151149254797111	0.9010493480155111	-0.47580920447467	0.6344858041244671	0.858112328550905	-6.32376547905748	0	Exon
ENSG00000267756.1	e990862		-0.0205914259157652	-0.7379522781101758	-0.47580844546414597	0.6344863444102811	0.858112328550905	-5.9892779447043	0	Exon
ENSG00000253710.2	e757602	ALG11	-0.0122876856129649	0.18731262276701802	-0.475803889897234	0.6344895871996971	0.858112328550905	-6.196366456433919	0	Exon
ENSG00000124486.12	e1150136	USP9X	0.0124176246002034	-0.0659947744817095	0.47580020462943895	0.634492210489205	0.858112328550905	-6.141965303154759	0	Exon
ENSG00000132507.17	e919480	EIF5A	-0.007945366668287709	2.46383358463606	-0.475799669716789	0.634492591257234	0.858112328550905	-6.4892313840548805	0	Exon
ENSG00000185261.14	e340948	KIAA0825	0.0262843534329423	-2.02910989071027	0.475786882007489	0.634501693988917	0.85812136551458	-5.6154709196060395	0	Exon
ENSG00000079616.12	e879770	KIF22	-0.0168550892258476	-1.04466783199223	-0.475781585710147	0.634505464091937	0.858123190411012	-5.906215761482099	0	Exon
ENSG00000102119.10	e1176382	EMD	0.0159529792647733	-0.605379207228362	0.475776142564041	0.634509338737332	0.858125156679053	-6.01251195255726	0	Exon
ENSG00000127957.16	e447400	PMS2P3	-0.0295584538048844	-2.68804754545754	-0.475762187363897	0.6345192726433772	0.858135317585565	-5.43456526027224	0	Exon
ENSG00000102753.9	e756487	KPNA3	-0.0102532480244136	0.7900659141632069	-0.47575460197295705	0.634524672275561	0.8581390267455541	-6.30364187263996	0	Exon
ENSG00000156171.14	e55924	DRAM2	0.0171276139130195	-0.716993304830039	0.47575153307214796	0.634526856866677	0.8581390267455541	-5.984232012235791	0	Exon
ENSG00000155903.11	e253160	RASA2	-0.0183705452484641	-1.40098439139666	-0.47572698134755204	0.634544334079495	0.8581593890703308	-5.79126496069291	0	Exon
ENSG00000231390.1	e534905	SNX18P8	0.0487212701122843	-3.70040569007405	0.47572085291764604	0.6345486966511159	0.8581616066985559	-5.2405385448325195	0	Exon
ENSG00000130559.18	e562136	CAMSAP1	0.00764796245052503	2.1306063975563	0.475717876298143	0.6345508155860071	0.8581616066985559	-6.465063133346961	0	Exon
ENSG00000183665.5	e514808	TRMT12	0.0127761274746233	-0.0144767561328617	0.47569693563124105	0.6345657224837901	0.858178492643261	-6.1553646405557405	0	Exon
ENSG00000153317.14	e516092	ASAP1	-0.0127152723322057	0.21860469214895897	-0.4756787957194771	0.634578635746315	0.858189708031229	-6.19916362024184	0	Exon
ENSG00000055332.16	e120967	EIF2AK2	0.0129269394190609	0.400530764018118	0.47567848433803606	0.634578857410457	0.858189708031229	-6.23616352639911	0	Exon
ENSG00000196776.14	e238921	CD47	0.0230639296266297	-1.39042502556224	0.475670028877413	0.634584876639905	0.8581915750252821	-5.8010871462982	0	Exon
ENSG00000169180.11	e877036	XPO6	0.0121610201877096	0.19115540129492498	0.475668074974216	0.634586267577829	0.8581915750252821	-6.1969328338006	0	Exon
ENSG00000156873.15	e882315	PHKG2	-0.0281655911996317	-2.59511859217215	-0.47566634262475	0.634587500797923	0.8581915750252821	-5.46625641603108	0	Exon
ENSG00000143226.13	e79062	FCGR2A	0.0288159796795922	0.340488071165239	0.47566127843326206	0.6345911058862421	0.8581931763977521	-6.229974731028019	0	Exon
ENSG00000121413.12	e1076429	ZSCAN18	-0.0192376421660755	-1.1867653203318	-0.475654762539836	0.6345957444225511	0.858196175342405	-5.87034371187715	0	Exon
ENSG00000038382.17	e322841	TRIO	0.0152431394307249	-0.350279948278813	0.475651309465266	0.6345982026042281	0.8581962256707071	-6.07968305701188	0	Exon
ENSG00000114982.17	e141662	KANSL3	-0.014828325054071001	0.0152578832044035	-0.475629288657867	0.6346138789160971	0.858208539231478	-6.15797679905396	0	Exon
ENSG00000185480.11	e729909	PARPBP	0.0288004357292331	-2.37517554574023	0.47562853997124205	0.634614411898766	0.858208539231478	-5.53559176445339	0	Exon
ENSG00000114127.10	e253705	XRN1	-0.0160484261287707	-0.651300214085291	-0.47562422614993	0.6346174828695771	0.858208539231478	-6.0002817598745	0	Exon
ENSG00000181690.7	e499433	PLAG1	0.0126297438026182	1.0131739938578699	0.4756218334945711	0.634619186182251	0.858208539231478	-6.33834309534187	0	Exon
ENSG00000184867.13	e1163175	ARMCX2	0.0137216504040537	1.3889756423085	0.475618694744173	0.634621420637103	0.858208539231478	-6.390687252275191	0	Exon
ENSG00000160094.14	e24513	ZNF362	0.0276155584798929	-2.54578466061654	0.475618114169591	0.634621833944528	0.858208539231478	-5.47368635804466	0	Exon
ENSG00000187122.16	e594979	SLIT1	-0.0321666556708636	-1.94653335424593	-0.475603565250192	0.6346321912668531	0.8582171298495149	-5.63581046201762	0	Exon
ENSG00000106351.12	e458093	AGFG2	0.0146933934023494	-0.0292517996559536	0.4755982052815971	0.634636007026928	0.8582171298495149	-6.151573245837519	0	Exon
ENSG00000243509.4	e1101981	TNFRSF6B	-0.0445910704338741	-2.02164931750033	-0.475597838109343	0.6346362684171041	0.8582171298495149	-5.66487266731306	0	Exon
ENSG00000064687.12	e1007282	ABCA7	0.0408944346294524	-3.52759384352698	0.475591653606409	0.6346406711758149	0.8582171298495149	-5.23766599813907	0	Exon
ENSG00000147687.17	e514978	TATDN1	-0.0123092426953447	0.19575482449371498	-0.47558826564804596	0.634643083074941	0.8582171298495149	-6.193089440855029	0	Exon
ENSG00000079332.14	e585148	SAR1A	-0.0124791053206633	0.22615669336561398	-0.47558559585706606	0.634644983710998	0.8582171298495149	-6.20275560685596	0	Exon
ENSG00000163605.14	e234905	PPP4R2	-0.0123974527144256	0.7420799460161009	-0.47558538524164	0.634645133649158	0.8582171298495149	-6.29359891446429	0	Exon
ENSG00000141551.14	e984129	CSNK1D	-0.0071728206750635	3.34420432957421	-0.47555701531874106	0.634665330474683	0.858241167594866	-6.5525990878843	0	Exon
ENSG00000072958.8	e1031244	AP1M1	-0.013863583666411	-0.4077699159642129	-0.475545917131775	0.634673231456808	0.8582485778759019	-6.06322385832875	0	Exon
ENSG00000131446.16	e371782	MGAT1	-0.0123550694556452	0.144240715028047	-0.47553934997897	0.634677906740751	0.858251626107205	-6.18671365637061	0	Exon
ENSG00000237819.5	e453063		-0.037133390188800006	-3.59129407077879	-0.4755288140220921	0.63468540752415	0.8582584951198331	-5.25407698086084	0	Exon
ENSG00000241973.10	e1120724	PI4KA	0.0331584620172936	0.379711933218759	0.47551781048555003	0.6346932412281721	0.8582640364201001	-6.229334010555201	0	Exon
ENSG00000166886.12	e714208	NAB2	-0.0148918665030956	-0.0409117354479918	-0.47551625636296296	0.634694347651797	0.8582640364201001	-6.149127974362321	0	Exon
ENSG00000137411.16	e381166	VARS2	0.0201804384692177	-0.9389804670353459	0.475508350551275	0.634699976034405	0.858267902348976	-5.91731472623521	0	Exon
ENSG00000163660.11	e257641	CCNL1	-0.0273500059492984	-2.0239586868252797	-0.475504206278337	0.6347029264741079	0.858267902348976	-5.616753391801581	0	Exon
ENSG00000114867.20	e265794	EIF4G1	0.0100802573501905	1.37296909810629	0.475502038133011	0.63470447004804	0.858267902348976	-6.38852905326776	0	Exon
ENSG00000142687.17	e25522	KIAA0319L	0.0104013514647056	0.146226391532278	0.475481434835924	0.634719138292107	0.8582844631773441	-6.18841817568353	0	Exon
ENSG00000196914.8	e672757	ARHGEF12	0.0100253076611914	2.2502028119719104	0.47546148262270793	0.634733343142888	0.8583002807863241	-6.474253393865101	0	Exon
ENSG00000213999.15	e1036596	MEF2B	0.035633312336193004	-3.4986810080408697	0.475455041066874	0.634737929196262	0.8583002807863241	-5.24467690633657	0	Exon
ENSG00000159164.9	e64579	SV2A	-0.0109200259896767	3.5057136530890296	-0.47545480182969607	0.6347380995209849	0.8583002807863241	-6.55981970645184	0	Exon
ENSG00000100714.15	e787214	MTHFD1	0.0130943691465864	1.22531187799009	0.47544287566251203	0.634746590371054	0.858301908780109	-6.36706234010807	0	Exon
ENSG00000168280.16	e157381	KIF5C	-0.009310330154658259	3.3547937304993902	-0.475436543516949	0.6347510985698411	0.858301908780109	-6.5512519063037	0	Exon
ENSG00000162994.15	e126956	CLHC1	-0.0337478583525758	-3.0806641148331404	-0.475432324101623	0.6347541026086271	0.858301908780109	-5.32851522957767	0	Exon
ENSG00000162994.15	e126985	CLHC1	-0.0337478583525758	-3.0806641148331404	-0.475432324101623	0.6347541026086271	0.858301908780109	-5.32851522957767	0	Exon
ENSG00000270022.3	e1137879		0.0256764990855895	0.0572399128195196	0.475430020406313	0.634755742741271	0.858301908780109	-6.16760163014189	0	Exon
ENSG00000254093.8	e483695	PINX1	0.0403736050773409	-3.61812947572735	0.47542722992544706	0.6347577294468449	0.858301908780109	-5.221274016903401	0	Exon
ENSG00000175711.8	e985400	B3GNTL1	-0.0293209129806779	-2.48719432921714	-0.475426462965587	0.634758275490625	0.858301908780109	-5.486365230191639	0	Exon
ENSG00000259109.1	e791461		-0.0359187242349616	-3.2951256418719796	-0.475425903811995	0.634758673585041	0.858301908780109	-5.30872585792072	0	Exon
ENSG00000177728.15	e973374	TMEM94	-0.0179512950485522	-0.992278636804014	-0.47541890811771104	0.634763654241307	0.858303414245528	-5.90525097239789	0	Exon
ENSG00000110955.8	e713660	ATP5B	-0.009478040237143829	4.33505217601403	-0.47541753830999106	0.6347646294919	0.858303414245528	-6.60912792440951	0	Exon
ENSG00000157106.16	e871222	SMG1	0.010806901896435	0.754904252540496	0.47540455745144	0.6347738713972321	0.858306334718615	-6.29973131336946	0	Exon
ENSG00000013561.17	e356750	RNF14	0.0220470854140862	-1.75606570678119	0.475402436242823	0.634775381627058	0.858306334718615	-5.71700406220543	0	Exon
ENSG00000145907.14	e361236	G3BP1	-0.0366481036406654	-3.31190416154725	-0.47539898628224897	0.6347778378872428	0.858306334718615	-5.28441054913113	0	Exon
ENSG00000046651.14	e1144947	OFD1	0.0148449946029678	-0.729391547993522	0.475397518543963	0.634778882870587	0.858306334718615	-5.97263285662339	0	Exon
ENSG00000197969.11	e538912	VPS13A	-0.0156020087437384	0.00606992758878271	-0.475397500476941	0.634778895733741	0.858306334718615	-6.15936864188755	0	Exon
ENSG00000198780.11	e336273	FAM169A	-0.0120290115164295	0.18260214784719397	-0.475389817548463	0.6347843657483461	0.8583104570058221	-6.19058012865622	0	Exon
ENSG00000145819.15	e357128	ARHGAP26	0.0263271967859749	-2.23195168074365	0.47537566377504104	0.63479444286285	0.85832080863198	-5.5593755430183105	0	Exon
ENSG00000198270.12	e735805	TMEM116	0.0428444904010234	-3.54055657672804	0.475369851930793	0.63479858076281	0.8583231296552041	-5.24318321252545	0	Exon
ENSG00000126217.20	e764864	MCF2L	-0.0143798660817828	-0.40368635688310206	-0.475345123456867	0.634816186997799	0.8583436613809879	-6.05485578079478	0	Exon
ENSG00000171467.15	e393443	ZNF318	-0.0192538192364032	-1.4952808608956	-0.475340901733693	0.634819192810572	0.8583444515945851	-5.76679464545612	0	Exon
ENSG00000148834.12	e599645	GSTO1	-0.0141251333383679	2.152701367153	-0.475333461325809	0.634824490300302	0.8583447904677659	-6.45666055044337	0	Exon
ENSG00000101901.11	e1166023	ALG13	0.0387542223975832	-3.37448282840584	0.475327861637025	0.634828477230376	0.8583447904677659	-5.27226222656854	0	Exon
ENSG00000164877.18	e425258	MICALL2	-0.0280507701848225	-2.28344228325518	-0.475327606932685	0.6348286585779189	0.8583447904677659	-5.544265864799909	0	Exon
ENSG00000151655.18	e568710	ITIH2	0.0541081379804046	-3.49296385463852	0.47532694625182303	0.6348291289777479	0.8583447904677659	-5.26861783619927	0	Exon
ENSG00000131269.15	e1160645	ABCB7	-0.0146775611800072	-0.7005468570261989	-0.475317555134744	0.6348358153988231	0.858350557148995	-5.984735049904669	0	Exon
ENSG00000228412.7	e376449		0.0455551846975909	-2.36863921136032	0.475313139090738	0.634838959606967	0.858351534439487	-5.51554074804276	0	Exon
ENSG00000134324.11	e112310	LPIN1	-0.00967015426166068	4.265356672241079	-0.475304353590478	0.634845214872602	0.858351594296298	-6.605227979175509	0	Exon
ENSG00000180376.16	e230311	CCDC66	-0.0227712854304529	-1.7881658154129698	-0.47530259571696104	0.6348464664795771	0.858351594296298	-5.68277939176967	0	Exon
ENSG00000154957.13	e924944	ZNF18	0.00935096142164075	0.8637331823283909	0.475301662114524	0.634847131205486	0.858351594296298	-6.31810887577843	0	Exon
ENSG00000273352.1	e988524		-0.0288511399226239	-2.7046190255017697	-0.47529313935121603	0.6348531994355171	0.858351594296298	-5.4330539319864295	0	Exon
ENSG00000116874.11	e59651	WARS2	-0.0296450371853332	-2.59750849168071	-0.475292075678596	0.634853956774967	0.858351594296298	-5.45063061079599	0	Exon
ENSG00000110442.11	e627095	COMMD9	0.0109124699613891	0.354110427927838	0.475287666522009	0.6348570961173841	0.858351594296298	-6.22875436839041	0	Exon
ENSG00000112473.17	e386852	SLC39A7	-0.0121512485149237	0.294450239068979	-0.47528711956124	0.634857485556755	0.858351594296298	-6.21750061996204	0	Exon
ENSG00000099246.16	e574035	RAB18	-0.00787658528966336	1.65699816848265	-0.47528437781611604	0.6348594376973721	0.858351594296298	-6.41680358948645	0	Exon
ENSG00000011485.14	e1058820	PPP5C	-0.0095070499460683	0.6867833844788289	-0.475282469379659	0.634860796518226	0.858351594296298	-6.2893686284593295	0	Exon
ENSG00000116731.22	e10630	PRDM2	-0.0121396714215482	0.107311707841536	-0.475275568841877	0.634865709762402	0.8583549633283191	-6.17451674489272	0	Exon
ENSG00000155100.10	e506437	OTUD6B	-0.0132912345424317	-0.322471682495713	-0.475252133826124	0.634882395822249	0.8583719816749069	-6.08252720327314	0	Exon
ENSG00000197150.12	e477901	ABCB8	-0.018767299701771	-1.38860431541345	-0.475251088689267	0.6348831399786851	0.8583719816749069	-5.7906496499332	0	Exon
ENSG00000186166.8	e670909	CCDC84	0.0177211637825358	-1.0697086596366898	0.47524405222196103	0.6348881500809239	0.858375481543747	-5.888230347878231	0	Exon
ENSG00000185658.13	e1110575	BRWD1	-0.0129755652213773	-0.227079981044556	-0.4752404805112921	0.6348906932151489	0.8583756460318092	-6.10067240430646	0	Exon
ENSG00000013441.15	e177987	CLK1	-0.0185429809167381	2.47300802912296	-0.475229373378118	0.63489860175866	0.858383064553282	-6.49021396607857	0	Exon
ENSG00000053900.10	e283313	ANAPC4	0.012195310420664	-0.146692647773739	0.47521683918522606	0.634907526452936	0.8583918568490091	-6.1205945701143705	0	Exon
ENSG00000075413.17	e804924	MARK3	0.0127209368022009	-0.11872480999079499	0.47521236036948705	0.634910715507345	0.8583924966465122	-6.12838937757049	0	Exon
ENSG00000109536.11	e319512	FRG1	0.0146264515419354	0.35966964707620097	0.475205059265802	0.634915914132061	0.8583924966465122	-6.23107155053426	0	Exon
ENSG00000126001.15	e1088242	CEP250	0.0151199322655159	-0.623676423148844	0.47520151011672296	0.6349184412488621	0.8583924966465122	-6.01222116692829	0	Exon
ENSG00000189223.14	e149349	PAX8-AS1	0.0936410177354368	-3.7247403339810097	0.475196319022623	0.634922137494954	0.8583924966465122	-5.21004103712803	0	Exon
ENSG00000072609.17	e747268	CHFR	0.0176107890254321	-1.2366150144753	0.475194325803198	0.63492355674145	0.8583924966465122	-5.83482891989069	0	Exon
ENSG00000169762.16	e281689	TAPT1	-0.0101659258578832	1.01227417841328	-0.47519304709371396	0.6349244672309561	0.8583924966465122	-6.33883289385244	0	Exon
ENSG00000107745.17	e586220	MICU1	-0.0258343695219351	-2.0853591548005	-0.47519236863807	0.634924950317255	0.8583924966465122	-5.611293567491519	0	Exon
ENSG00000151687.14	e174384	ANKAR	0.0323627861999663	-2.8708121638496804	0.47518507526084103	0.634930143489908	0.85839624379303	-5.393755966082151	0	Exon
ENSG00000105372.6	e1052924	RPS19	-0.0118156165172213	2.5901467606529303	-0.47518144199397794	0.634932730526148	0.85839646754828	-6.4960769885585705	0	Exon
ENSG00000141279.15	e954262	NPEPPS	-0.0124372870103599	0.22914725513616302	-0.475175998485669	0.634936606537525	0.858398433923413	-6.204042272503901	0	Exon
ENSG00000156398.12	e598721	SFXN2	0.0382282416794012	-3.5140776812703196	0.47516951423252096	0.6349412236169749	0.858399781173096	-5.259050240767849	0	Exon
ENSG00000170791.17	e499454	CHCHD7	0.0165692576910521	-0.797465724878483	0.4751671186652461	0.6349429293720661	0.858399781173096	-5.97669740071738	0	Exon
ENSG00000116750.13	e88138	UCHL5	0.012543069064053999	-0.0540109262588191	0.475164396493476	0.6349448676870779	0.858399781173096	-6.144548989184459	0	Exon
ENSG00000010327.10	e227483	STAB1	0.0435226473217578	-3.0367539252412796	0.475156326959224	0.634950613591779	0.8584042754572009	-5.37460546035792	0	Exon
ENSG00000147481.14	e498298	SNTG1	-0.0180295918252031	-0.5503618898650611	-0.47514302165492495	0.634960087670102	0.858413809891103	-6.03579148934886	0	Exon
ENSG00000132507.17	e919505	EIF5A	-0.0151550107892256	-0.261618104621618	-0.47513408973062893	0.6349664477049001	0.858419134337636	-6.10386135315911	0	Exon
ENSG00000100425.18	e1140371	BRD1	-0.0194926732512385	-1.35155290243478	-0.475117242835548	0.634978443719749	0.858432078066882	-5.80198719683479	0	Exon
ENSG00000203705.10	e96998	TATDN3	0.0166886224442183	-1.05473936846456	0.47510814997008793	0.6349849184334629	0.858437557437822	-5.916395735741099	0	Exon
ENSG00000213463.4	e790086	SYNJ2BP	-0.00814516445044635	4.69137643882421	-0.475095136943546	0.634994184606502	0.858441939897588	-6.627730628135611	0	Exon
ENSG00000164073.9	e307715	MFSD8	0.0272652818291906	-2.47358138515084	0.47509336215839704	0.63499544838047	0.858441939897588	-5.491874123790599	0	Exon
ENSG00000136877.14	e554169	FPGS	-0.0188759724235221	-1.29542059848327	-0.475089241991661	0.634998382237999	0.858441939897588	-5.823046894044451	0	Exon
ENSG00000260314.2	e571539	MRC1	-0.0383457681811283	-2.3774146536636804	-0.47508089731215	0.635004324272633	0.858441939897588	-5.545442300022709	0	Exon
ENSG00000154065.16	e992368	ANKRD29	-0.0218496998044745	-1.42286594271418	-0.475080225727455	0.635004802492087	0.858441939897588	-5.777960175430531	0	Exon
ENSG00000170144.19	e169075	HNRNPA3	-0.0297799571458208	-1.6062371052523101	-0.4750795715097801	0.635005268345047	0.858441939897588	-5.7640350109033704	0	Exon
ENSG00000147364.16	e481422	FBXO25	0.016207928097609	-0.845924698229211	0.475078160682313	0.6350062729624711	0.858441939897588	-5.94721937278123	0	Exon
ENSG00000213719.8	e383026	CLIC1	-0.0276156988329206	-1.02792582200896	-0.47507371874081	0.635009435970103	0.858441939897588	-5.90333479101066	0	Exon
ENSG00000160294.10	e1116058	MCM3AP	-0.0105512712458229	0.5425845375989911	-0.475068307611563	0.6350132891237811	0.858441939897588	-6.263705102809111	0	Exon
ENSG00000182993.3	e689670	C12orf60	0.0355878647859633	-2.86970060485885	0.475066818862505	0.635014349233061	0.858441939897588	-5.3966644828553	0	Exon
ENSG00000196312.12	e544315	MFSD14C	-0.0227852419025352	-1.63183662134878	-0.475066188101802	0.6350147983857289	0.858441939897588	-5.72454564465711	0	Exon
ENSG00000163660.11	e257603	CCNL1	0.0167623424705278	0.18462363633607898	0.47506260715836895	0.6350173483098179	0.8584421132909492	-6.192480080161481	0	Exon
ENSG00000134779.14	e995962	TPGS2	-0.0112764949760823	0.6746459706887429	-0.475054222728294	0.635023318725578	0.8584446253681209	-6.28524563136555	0	Exon
ENSG00000132694.18	e75432	ARHGEF11	0.0118491564208734	0.34451025752092496	0.47505079164170505	0.635025761953189	0.8584446253681209	-6.22822961430576	0	Exon
ENSG00000227855.3	e433884	DPY19L2P3	-0.019030937413055	-0.7693905917109859	-0.47504892229023704	0.63502709309327	0.8584446253681209	-5.966097798487639	0	Exon
ENSG00000127528.5	e1031272	KLF2	-0.0353987721087697	-1.0996073078601698	-0.475042712575574	0.6350315149562099	0.8584446253681209	-5.89154820119501	0	Exon
ENSG00000256092.2	e743542		-0.0293437249062625	-2.30374723738525	-0.47504246149173207	0.6350316937502621	0.8584446253681209	-5.52799415817392	0	Exon
ENSG00000101605.12	e986699	MYOM1	0.025682218583087005	-1.8947432106365703	0.47503667483869105	0.6350358143683791	0.8584446253681209	-5.65401536099159	0	Exon
ENSG00000141551.14	e984121	CSNK1D	-0.00716788822471352	3.34424792663059	-0.475036191929975	0.6350361582433891	0.8584446253681209	-6.5528460526535	0	Exon
ENSG00000106701.11	e546372	FSD1L	-0.0168799763675449	-0.971510099055227	-0.4750290241752271	0.6350412623472161	0.8584455214702029	-5.916141267122709	0	Exon
ENSG00000258733.5	e796271		-0.0384882772358657	-3.1372322080742205	-0.4750284594622629	0.635041664475777	0.8584455214702029	-5.3199468383716795	0	Exon
ENSG00000104957.13	e1027923	CCDC130	0.014474209382428	-0.42512130501601597	0.475004274853686	0.6350588862853671	0.8584626860287371	-6.05307678453915	0	Exon
ENSG00000138095.18	e123929	LRPPRC	0.00972176192240653	2.05641222000392	0.47500382654684603	0.63505920552561	0.8584626860287371	-6.45364000601147	0	Exon
ENSG00000138386.16	e174993	NAB1	-0.0381410430982181	-3.5775935502572995	-0.474991760527459	0.635067797788943	0.858469100790357	-5.22522552905155	0	Exon
ENSG00000163697.16	e285854	APBB2	-0.0157590444114999	-0.198039052025607	-0.47499036099790604	0.635068794403038	0.858469100790357	-6.108485447407481	0	Exon
ENSG00000170638.9	e1140852	TRABD	-0.024568775287544996	-1.84694655949332	-0.474983422612055	0.6350737352825251	0.8584725060884609	-5.65819567619236	0	Exon
ENSG00000159842.14	e911507	ABR	-0.0117624473460705	1.26336233856703	-0.47496388253440097	0.635087650014177	0.858488041882693	-6.373015423819781	0	Exon
ENSG00000065665.20	e569586	SEC61A2	-0.0137995371521352	-0.214135411648851	-0.474957536464215	0.635092169157305	0.8584908769971301	-6.109598517939579	0	Exon
ENSG00000154237.12	e852776	LRRK1	0.0343837590428426	-2.8254439845733703	0.47494362540473295	0.6351020755040779	0.8585009942574321	-5.40624440540274	0	Exon
ENSG00000163945.15	e275672	UVSSA	-0.0396370942675273	-3.13953769033296	-0.474932227315375	0.635110192362891	0.8585051943553442	-5.34028796941723	0	Exon
ENSG00000122783.16	e471695	C7orf49	0.018654756039231002	-1.61617410965446	0.47492930043462606	0.635112276673519	0.8585051943553442	-5.72769063235055	0	Exon
ENSG00000124104.18	e1094037	SNX21	0.0119450723545648	0.49327903006578705	0.474925384736593	0.6351150651521121	0.8585051943553442	-6.255351056001429	0	Exon
ENSG00000172350.9	e671893	ABCG4	0.0303974941634774	-2.7322756977504397	0.47492349650639604	0.6351164098157479	0.8585051943553442	-5.437275304883139	0	Exon
ENSG00000058091.16	e452063	CDK14	0.0255745566523515	-1.8181201127326998	0.47492033766809	0.6351186593190711	0.8585051943553442	-5.728008605217941	0	Exon
ENSG00000196214.10	e1069130	ZNF766	-0.0289078612258095	-2.7508253194194903	-0.474913445910045	0.6351235671580301	0.8585051943553442	-5.42693301887341	0	Exon
ENSG00000139631.18	e707340	CSAD	0.0206627143058121	-1.45745457681218	0.474904949095844	0.6351296180304179	0.8585051943553442	-5.77786885649649	0	Exon
ENSG00000137996.12	e51919	RTCA	0.0371917304880837	-3.35342716559381	0.4749000792162179	0.63513308604951	0.8585051943553442	-5.278422169722719	0	Exon
ENSG00000173208.3	e696780	ABCD2	-0.0210346270361846	-0.0700511211205517	-0.47489930354953497	0.6351336384308189	0.8585051943553442	-6.138690245405741	0	Exon
ENSG00000008710.18	e859486	PKD1	0.0183836373672016	-0.480859698262098	0.474899049285773	0.6351338195016151	0.8585051943553442	-6.0415035906610095	0	Exon
ENSG00000127324.8	e721082	TSPAN8	-0.0576038001066214	-3.8670982212342406	-0.47489678014399106	0.6351354354438671	0.8585051943553442	-5.23344545028037	0	Exon
ENSG00000126561.16	e946945	STAT5A	0.0271140774735291	-2.08234013992385	0.47489224859888596	0.635138662534879	0.8585051943553442	-5.607763967346981	0	Exon
ENSG00000183020.13	e611064	AP2A2	-0.00983692539803306	1.2107469699400801	-0.474891857407777	0.6351389411177379	0.8585051943553442	-6.3687016213752194	0	Exon
ENSG00000125779.21	e1079636	PANK2	0.00996896979478632	0.976973702614064	0.474889884132415	0.635140346366958	0.8585051943553442	-6.33203103829633	0	Exon
ENSG00000103148.15	e853666	NPRL3	-0.0138223786076081	0.651246780065429	-0.474887447450252	0.635142081628731	0.8585051943553442	-6.282925150529279	0	Exon
ENSG00000110696.9	e620908	C11orf58	-0.0069461741128166	2.8424933939633	-0.474884849049313	0.635143932059324	0.8585051943553442	-6.51714014540004	0	Exon
ENSG00000134852.14	e289298	CLOCK	-0.0152800303421355	-0.673180108041692	-0.474868356708835	0.6351556770019711	0.858516056286216	-5.99383238416284	0	Exon
ENSG00000114956.19	e134964	DGUOK	0.0115193312831157	0.55899150916911	0.474866763323852	0.6351568117284699	0.858516056286216	-6.26693450192886	0	Exon
ENSG00000138107.12	e598606	ACTR1A	-0.00813820963788552	1.4839113367245	-0.474854163177934	0.635165784931994	0.858519900847241	-6.398313063553519	0	Exon
ENSG00000064703.11	e56603	DDX20	-0.0251082768136434	-2.3836998376138196	-0.4748530201350661	0.635166598953506	0.858519900847241	-5.5426549683927595	0	Exon
ENSG00000141837.19	e1026946	CACNA1A	0.0148926509572764	-0.321739800274406	0.474845199596798	0.635172168385884	0.858519900847241	-6.08348107714159	0	Exon
ENSG00000119125.16	e537994	GDA	0.0736263792137624	-3.91681971875384	0.474840016951368	0.6351758592421359	0.858519900847241	-5.1870934677272	0	Exon
ENSG00000164100.8	e305595	NDST3	0.0197049460295523	-0.49084101362698895	0.47483825018299103	0.635177117460352	0.858519900847241	-6.068639014840129	0	Exon
ENSG00000064490.13	e1036685	RFXANK	0.0154660060720104	-0.25249338515214	0.474836641420666	0.635178263154217	0.858519900847241	-6.0978948850362	0	Exon
ENSG00000142197.12	e1108956	DOPEY2	0.0110647826242798	1.12630820821334	0.47483653255472996	0.635178340684057	0.858519900847241	-6.35453774676476	0	Exon
ENSG00000204623.9	e379578	ZNRD1ASP	-0.0166612205877072	-0.668596061316826	-0.47483247545758894	0.6351812299845679	0.858519900847241	-5.98963324617689	0	Exon
ENSG00000109184.14	e288358	DCUN1D4	-0.0106518375897286	0.722185529746425	-0.474832162348935	0.6351814529681209	0.858519900847241	-6.29253987857955	0	Exon
ENSG00000151883.17	e328796	PARP8	-0.0219469629144874	-1.6655868843496	-0.47482511173202596	0.6351864741463671	0.8585203962863879	-5.71579700638134	0	Exon
ENSG00000141252.19	e910997	VPS53	0.0118557827424884	0.441899163464545	0.474824846150787	0.6351866632834421	0.8585203962863879	-6.24769660649778	0	Exon
ENSG00000169914.5	e14014	OTUD3	-0.013477170471736	0.0990263905912374	-0.474814393962835	0.63519410696172	0.858524220303175	-6.17809340449915	0	Exon
ENSG00000152213.3	e756441	ARL11	-0.0324665515166291	-2.5854507244736604	-0.474814071917744	0.635194336311422	0.858524220303175	-5.498951330894459	0	Exon
ENSG00000123338.12	e709646	NCKAP1L	-0.0304795120972692	-2.40195641263342	-0.474804097931057	0.63520143946729	0.8585261807690949	-5.56265606967	0	Exon
ENSG00000164332.7	e363178	UBLCP1	0.0140565383785094	-0.383862670716041	0.474803244052035	0.635202047574319	0.8585261807690949	-6.08140247341108	0	Exon
ENSG00000125149.11	e894364	C16orf70	-0.0181028823002046	-1.45278629191176	-0.474801832994076	0.635203052488016	0.8585261807690949	-5.793147200131299	0	Exon
ENSG00000186648.14	e772148	CARMIL3	-0.0301733785321536	-2.7515664260328596	-0.47479593840297296	0.635207250448559	0.8585285812474549	-5.41177037963959	0	Exon
ENSG00000102531.16	e755988	FNDC3A	0.0152753907269902	-0.11166694496635601	0.47479129275959997	0.6352105589522591	0.8585297795467819	-6.131788306400759	0	Exon
ENSG00000183020.13	e611135	AP2A2	0.011729276500918002	0.5162192655460061	0.4747850336927679	0.6352150165048139	0.85853020541888	-6.260611248224991	0	Exon
ENSG00000140199.11	e814140	SLC12A6	-0.0121408344020988	0.39345988959278494	-0.474784048881692	0.6352157178641079	0.85853020541888	-6.23826681730782	0	Exon
ENSG00000047365.11	e284136	ARAP2	0.00973253922785706	2.39790474398791	0.474779018106645	0.635219300668942	0.8585317371380359	-6.48649043182388	0	Exon
ENSG00000158796.16	e78206	DEDD	-0.0123567435746613	-0.17240746785768	-0.4747743350802489	0.635222635822715	0.8585317371380359	-6.1134369420651105	0	Exon
ENSG00000058056.8	e262806	USP13	-0.0182644898890044	-1.36678907251572	-0.474772020920852	0.635224283921537	0.8585317371380359	-5.80457516833371	0	Exon
ENSG00000197497.10	e1070100	ZNF665	0.049666961205199006	-3.35185118076638	0.47476885474196	0.635226538814832	0.8585317371380359	-5.278484645170759	0	Exon
ENSG00000144559.10	e204305	TAMM41	0.0260460738322536	-2.1133606436510197	0.474759980427021	0.635232858953789	0.858534375725075	-5.586318818171231	0	Exon
ENSG00000280339.1	e659933		0.0184366698340812	-0.147413886288287	0.4747564101708	0.635235401638197	0.858534375725075	-6.1242252656417	0	Exon
ENSG00000076826.9	e1017359	CAMSAP3	0.0153470414541255	-0.19061763855689398	0.474753322068469	0.63523760094312	0.858534375725075	-6.1189767355549005	0	Exon
ENSG00000165804.15	e768346	ZNF219	-0.0200148299576783	-0.534139182487834	-0.474752510709283	0.635238178782749	0.858534375725075	-6.02896336364845	0	Exon
ENSG00000160767.20	e71805	FAM189B	0.0188998717193052	-0.7853136183948342	0.47474848326535707	0.635241047080077	0.858534743077784	-5.96632722771892	0	Exon
ENSG00000167011.8	e459681	NAT16	0.0622749133777286	-3.8065766528787406	0.474743713221579	0.635244444255234	0.858534743077784	-5.20785746757757	0	Exon
ENSG00000114646.9	e218176	CSPG5	-0.0204657922440051	3.1328503197289	-0.47474192704372997	0.635245716354351	0.858534743077784	-6.53680091423982	0	Exon
ENSG00000178440.5	e580195	LINC00843	-0.0137683050936348	0.224609444988631	-0.47472360771119	0.6352587632736171	0.8585471276072091	-6.196376546114581	0	Exon
ENSG00000038382.17	e322556	TRIO	-0.028083770762704	-2.76806436364713	-0.474722259018819	0.635259723808765	0.8585471276072091	-5.416765182828259	0	Exon
ENSG00000120519.14	e310514	SLC10A7	0.0324836217103301	-2.9711803648384	0.47471781972589	0.635262885465829	0.858548127301736	-5.36502776046024	0	Exon
ENSG00000135506.15	e716337	OS9	-0.0116770406439096	0.888548164540054	-0.474703482165323	0.635273096698296	0.858558654346251	-6.32313304572792	0	Exon
ENSG00000127527.13	e1031326	EPS15L1	-0.0198032866639906	-1.60403138937818	-0.474696740239245	0.6352778983323879	0.8585590996047959	-5.733440117956361	0	Exon
ENSG00000138735.15	e306178	PDE5A	-0.0307362055317481	-2.56531334102699	-0.474696218191351	0.6352782701381999	0.8585590996047959	-5.475629310250911	0	Exon
ENSG00000160932.10	e519678	LY6E	-0.0126775191938409	3.20736895180959	-0.474687292693089	0.635284626948788	0.8585644173739742	-6.54404117726894	0	Exon
ENSG00000137959.15	e46225	IFI44L	-0.0338981125220562	-0.17418190828526803	-0.474667678356091	0.635298596529844	0.858580023449976	-6.1143657384750405	0	Exon
ENSG00000116514.16	e24268	RNF19B	-0.0123212264428783	0.43550702749371	-0.47466219569372403	0.6353025013752379	0.85858202738097	-6.2438497031618	0	Exon
ENSG00000100150.16	e1130278	DEPDC5	-0.0163833921500843	-0.9356851916897391	-0.47465724649319896	0.635306026288779	0.858583517838268	-5.92282624375282	0	Exon
ENSG00000101290.13	e1079984	CDS2	0.00992777665433559	1.48297821704496	0.47465031247368605	0.6353109648416271	0.858585151962865	-6.39705835096854	0	Exon
ENSG00000105792.19	e451768	CFAP69	-0.0249828788531456	-2.01066166778059	-0.474648747317438	0.635312079580697	0.858585151962865	-5.620149419236539	0	Exon
ENSG00000263069.5	e980465		0.0300277459368434	-2.72035614877783	0.47463367089162795	0.63532281738878	0.8585963901368341	-5.43456305416474	0	Exon
ENSG00000151687.14	e174395	ANKAR	0.0188511420765789	-0.683483162156965	0.47462392444317997	0.635329759094462	0.8586007549465121	-5.97974212649343	0	Exon
ENSG00000140612.13	e846636	SEC11A	-0.0147260044744735	-0.30588482008821505	-0.47461048465767	0.6353393313556129	0.8586007549465121	-6.08357407033892	0	Exon
ENSG00000130703.15	e1100020	OSBPL2	0.0107125131836813	0.320918909071219	0.474609891284618	0.6353397539769979	0.8586007549465121	-6.22194785036525	0	Exon
ENSG00000231607.9	e756538	DLEU2	-0.0160241912321422	-0.387244917725623	-0.47460984591717104	0.635339786289312	0.8586007549465121	-6.059968712128849	0	Exon
ENSG00000115042.9	e140785	FAHD2A	-0.012052550779213002	0.6200811312185129	-0.47460419968234	0.635343807744564	0.8586007549465121	-6.276542339254321	0	Exon
ENSG00000167962.13	e858962	ZNF598	-0.0124330987946903	0.35843310317739097	-0.4745961174669389	0.635349564213194	0.8586007549465121	-6.2310103887179995	0	Exon
ENSG00000198561.13	e634391	CTNND1	0.0118696029404759	0.5303244515527561	0.474594181059646	0.635350943401182	0.8586007549465121	-6.26269680548168	0	Exon
ENSG00000157353.16	e900200	FUK	0.0204316035829666	-1.7279402618889999	0.474591630932109	0.635352759707611	0.8586007549465121	-5.69715770879085	0	Exon
ENSG00000114742.13	e213444	WDR48	0.00837355736444392	2.56344909233789	0.47458785555032	0.635355448694901	0.8586007549465121	-6.50004648941687	0	Exon
ENSG00000196935.8	e717932	SRGAP1	0.0161264577675703	-0.354093684177389	0.47458587757765397	0.635356857492985	0.8586007549465121	-6.07976550655148	0	Exon
ENSG00000183207.12	e1062524	RUVBL2	0.0196529045793771	-0.410418833675425	0.47457966525457	0.635361282188057	0.8586007549465121	-6.06474020550554	0	Exon
ENSG00000073803.13	e267427	MAP3K13	-0.0172661426343326	-1.15997304309329	-0.47457902646796396	0.635361737161263	0.8586007549465121	-5.86968004956125	0	Exon
ENSG00000207863.1	e1104569	MIR125B2	0.0301886140437638	-2.3119941913308195	0.47457389933537103	0.6353653889459611	0.8586007549465121	-5.53252916633096	0	Exon
ENSG00000091483.6	e106185	FH	0.00932062857011221	1.3881924508302799	0.47457128860280795	0.635367248435761	0.8586007549465121	-6.38640888953638	0	Exon
ENSG00000109685.17	e276063	WHSC1	-0.0373459493900637	-2.98136868707072	-0.47457062640848297	0.635367720082903	0.8586007549465121	-5.34636578183692	0	Exon
ENSG00000120868.13	e727918	APAF1	-0.0317569764473127	-2.8994484322823397	-0.47456930563771	0.635368660800802	0.8586007549465121	-5.38231748274164	0	Exon
ENSG00000119522.16	e551615	DENND1A	0.0133741239250368	-0.18160520780076198	0.47456589068072796	0.6353710931038471	0.8586007549465121	-6.11100221874578	0	Exon
ENSG00000181790.10	e519421	ADGRB1	-0.0213677050090679	-0.340269764645675	-0.47456546583065395	0.635371395703581	0.8586007549465121	-6.07847209012059	0	Exon
ENSG00000076258.9	e82515	FMO4	-0.0391503979694139	-3.47814415991426	-0.474564523059043	0.6353720671934749	0.8586007549465121	-5.2608054781808	0	Exon
ENSG00000165802.20	e565129	NSMF	0.0122974546893101	2.18978649861134	0.47453828581797497	0.6353907548118329	0.858619687769994	-6.46847053076604	0	Exon
ENSG00000219891.2	e378464	ZSCAN12P1	0.0412989480676738	-3.47323398441029	0.474538051130791	0.635390921970114	0.858619687769994	-5.24899151858401	0	Exon
ENSG00000079785.14	e112605	DDX1	0.00810745121967504	1.43476036340615	0.474531348640216	0.635395695893581	0.858622555340899	-6.38917685253958	0	Exon
ENSG00000100150.16	e1130615	DEPDC5	-0.0332170429669068	-3.21034167471842	-0.474528270481153	0.635397888351712	0.858622555340899	-5.31900327454484	0	Exon
ENSG00000111325.16	e742936	OGFOD2	0.0195462434354991	-1.6852630765383798	0.474522982422401	0.635401654846631	0.858624371941538	-5.7090918360801695	0	Exon
ENSG00000012124.15	e1041864	CD22	-0.0229998481904035	-1.31127668386305	-0.47451131769893795	0.6354099632450029	0.8586310668367321	-5.8294884126823305	0	Exon
ENSG00000181744.8	e254378	C3orf58	0.0248333259979316	-2.4193622527906	0.47450922528425393	0.635411453607947	0.8586310668367321	-5.51257967294445	0	Exon
ENSG00000203705.10	e96988	TATDN3	-0.0127801388187669	0.00146863936568063	-0.47449787824184997	0.635419535784821	0.858635481795021	-6.15514330783908	0	Exon
ENSG00000174206.12	e717956	C12orf66	-0.0396198045232075	-3.53454569940376	-0.47449649083951706	0.635420523995193	0.858635481795021	-5.23165958326207	0	Exon
ENSG00000138119.16	e592640	MYOF	0.0316719387994121	-2.6091736271754598	0.47449411365894706	0.635422217200215	0.858635481795021	-5.4701885379056705	0	Exon
ENSG00000029725.16	e916977	RABEP1	-0.0115922978855041	1.00779489227183	-0.47449103560192896	0.635424409624479	0.858635481795021	-6.3387632686709106	0	Exon
ENSG00000267871.5	e1075539		-0.0329954818959784	-2.7665196506898	-0.47448240586527707	0.6354305563906291	0.8586380272726558	-5.4094184092666	0	Exon
ENSG00000120158.11	e525931	RCL1	-0.0137713671413801	-0.20236318158250302	-0.474481589592811	0.635431137804342	0.8586380272726558	-6.10622334553604	0	Exon
ENSG00000183605.16	e603211	SFXN4	0.0143509155892228	-0.676112256669672	0.47447390027311104	0.63543661475615	0.8586421550295571	-5.99129485122046	0	Exon
ENSG00000168785.7	e299976	TSPAN5	0.0128649095191377	0.0385812986437489	0.474465873755016	0.635442331909129	0.8586442056917509	-6.16593572109041	0	Exon
ENSG00000253320.5	e510881	AZIN1-AS1	0.0382137917937105	-3.55892076775801	0.47446496836410607	0.635442976805119	0.8586442056917509	-5.23846408490106	0	Exon
ENSG00000075711.20	e272996	DLG1	-0.00918601745281516	2.32361746788852	-0.47445922745338703	0.635447065973794	0.858644354042774	-6.47894386166442	0	Exon
ENSG00000111737.11	e739203	RAB35	0.00832729437440995	1.65940575767751	0.474456093424119	0.6354492983027701	0.858644354042774	-6.42238930951116	0	Exon
ENSG00000141837.19	e1026968	CACNA1A	0.0300603838512106	-2.62740450549706	0.4744546123077779	0.63545035328416	0.858644354042774	-5.49269957863886	0	Exon
ENSG00000101104.12	e1093260	PABPC1L	0.0364436229642468	-3.43705483224738	0.474447185002897	0.635455643675469	0.8586482295945691	-5.27145416384446	0	Exon
ENSG00000147403.16	e1176392	RPL10	-0.0116124298737662	2.62410569901543	-0.47443538474241204	0.635464048915573	0.858655557214635	-6.50373937303428	0	Exon
ENSG00000136240.9	e427916	KDELR2	0.0141484780615966	-0.164128234278582	0.4744327703764629	0.63546591111589	0.858655557214635	-6.12246089033446	0	Exon
ENSG00000164329.13	e338019	PAPD4	-0.0109734099583544	0.442955745731499	-0.47442928870705003	0.635468391095894	0.858655635204132	-6.241135424580129	0	Exon
ENSG00000243710.7	e30597	CFAP57	0.0361995987824941	-2.42441938606134	0.474423995374002	0.635472161524945	0.858656606341744	-5.51750643511948	0	Exon
ENSG00000104450.12	e509709	SPAG1	-0.0427890695922791	-3.32421635814006	-0.474421478433545	0.635473954339217	0.858656606341744	-5.284055823339361	0	Exon
ENSG00000105393.15	e1032779	BABAM1	-0.0123586153586253	0.0520404526481189	-0.47441610688867	0.635477780492652	0.8586571936986709	-6.166736788351231	0	Exon
ENSG00000070061.14	e546759	IKBKAP	0.0111701529709905	0.8826995804990241	0.47441406692345	0.6354792335632049	0.8586571936986709	-6.3214288111516	0	Exon
ENSG00000258057.5	e703224	BCDIN3D-AS1	0.0123255910073291	1.39584006884792	0.474409122352127	0.63548275559527	0.8586586796919731	-6.38879914251264	0	Exon
ENSG00000115524.15	e176625	SF3B1	-0.0144051531326149	0.640359484648042	-0.47439970660219394	0.6354894624833299	0.8586644690068009	-6.27822109900962	0	Exon
ENSG00000182983.14	e215475	ZNF662	0.0169620610743327	-1.06952420653769	0.47438919037827	0.6354969532802739	0.858667850056552	-5.88663109812143	0	Exon
ENSG00000160767.20	e71766	FAM189B	-0.0196839067547451	-1.43097158964237	-0.47438629426380297	0.635499016214148	0.858667850056552	-5.78438191133147	0	Exon
ENSG00000143748.17	e99903	NVL	-0.0193373147938616	-1.46757866936632	-0.47438599180859603	0.63549923165645	0.858667850056552	-5.7718421272411105	0	Exon
ENSG00000147044.20	e1150578	CASK	0.012338273818562	0.264834114947525	0.47437274768137894	0.635508665630043	0.8586756495688531	-6.21267383952356	0	Exon
ENSG00000099341.11	e1046721	PSMD8	0.00920760422685206	2.1486572687012897	0.474369880026064	0.635510708308105	0.8586756495688531	-6.46242286314643	0	Exon
ENSG00000130779.19	e741886	CLIP1	0.0153702275707597	-0.246278050833584	0.474367686178106	0.63551227102398	0.8586756495688531	-6.099543917437299	0	Exon
ENSG00000104763.18	e486474	ASAH1	0.009373971483461209	2.79122208142998	0.47434369799125004	0.635529358331033	0.8586886313109809	-6.51568655410213	0	Exon
ENSG00000114270.16	e219482	COL7A1	-0.0402906854132919	-3.4152891938589196	-0.47433125753579103	0.635538220014661	0.8586886313109809	-5.27787926474455	0	Exon
ENSG00000111011.17	e742235	RSRC2	0.0121100114547934	0.292337109621102	0.47432992517311295	0.6355391690968879	0.8586886313109809	-6.2157287343442205	0	Exon
ENSG00000076555.15	e733063	ACACB	0.0198874289789174	-0.929008165209948	0.474329357876742	0.635539573199431	0.8586886313109809	-5.925476692048051	0	Exon
ENSG00000184867.13	e1163162	ARMCX2	0.0189250106091162	-0.8783455283543891	0.47432699303294107	0.63554125775112	0.8586886313109809	-5.96283000943893	0	Exon
ENSG00000184867.13	e1163176	ARMCX2	0.0189250106091162	-0.8783455283543891	0.47432699303294107	0.63554125775112	0.8586886313109809	-5.96283000943893	0	Exon
ENSG00000184867.13	e1163195	ARMCX2	0.0189250106091162	-0.8783455283543891	0.47432699303294107	0.63554125775112	0.8586886313109809	-5.96283000943893	0	Exon
ENSG00000184867.13	e1163201	ARMCX2	0.0189250106091162	-0.8783455283543891	0.47432699303294107	0.63554125775112	0.8586886313109809	-5.96283000943893	0	Exon
ENSG00000138434.16	e172889	SSFA2	0.0133425057131947	1.3961894609750198	0.47431913117565105	0.6355468580098579	0.8586919708577371	-6.38855086830758	0	Exon
ENSG00000142347.16	e1019055	MYO1F	-0.0337229632197906	-2.43871777580692	-0.47431672195693997	0.6355485741795329	0.8586919708577371	-5.52174031893517	0	Exon
ENSG00000100938.17	e773949	GMPR2	0.00791619723354518	2.0528785017298	0.474312962905647	0.635551251885489	0.8586923158488371	-6.4571437423655595	0	Exon
ENSG00000253379.5	e502970		0.0428103937051239	-3.5736992915795898	0.474305593918062	0.6355565010913641	0.8586961351736379	-5.22831762032228	0	Exon
ENSG00000137312.14	e380628	FLOT1	-0.0092713889624036	1.77139361294273	-0.47429049384890604	0.635567257493657	0.858707395177188	-6.431495472533141	0	Exon
ENSG00000118513.18	e413870	MYB	-0.0293547985598019	-2.48847759914855	-0.47428033778103096	0.635574492123266	0.858710786811744	-5.515994968653031	0	Exon
ENSG00000114646.9	e218190	CSPG5	-0.0204467118861241	3.13283861115268	-0.47428016861558103	0.6355746126278149	0.858710786811744	-6.53701645811687	0	Exon
ENSG00000143416.20	e67084	SELENBP1	-0.0206825474993696	-0.26133995150705	-0.47427033806714103	0.635581615408929	0.8587115551722191	-6.1007204290606705	0	Exon
ENSG00000154553.13	e318310	PDLIM3	0.0187512854429135	-0.25014797252614496	0.474268611740626	0.635582845159232	0.8587115551722191	-6.0956466779020095	0	Exon
ENSG00000118058.20	e670016	KMT2A	0.013977186377273998	-0.47997726620290504	0.47426852396647995	0.6355829076852539	0.8587115551722191	-6.04322155804749	0	Exon
ENSG00000184845.3	e366509	DRD1	-0.0175472850799965	5.41036471372516	-0.474260827318435	0.635588390412168	0.8587115551722191	-6.66916414681283	0	Exon
ENSG00000136861.17	e549912	CDK5RAP2	0.0164925057578702	-0.8077245291261941	0.474260225944282	0.6355888188034289	0.8587115551722191	-5.9554757271187695	0	Exon
ENSG00000172995.16	e211331	ARPP21	0.0224094929764437	-0.94483217509234	0.47425896667443795	0.635589715849687	0.8587115551722191	-5.9763262343896795	0	Exon
ENSG00000140564.10	e849773	FURIN	0.016505486972897	-0.616704307234253	0.47425071485942605	0.635595594078685	0.8587133673135179	-6.00898279866495	0	Exon
ENSG00000189221.9	e1150658	MAOA	0.0174849734378022	0.5668331116062	0.47424773870936	0.63559771416236	0.8587133673135179	-6.268887311478469	0	Exon
ENSG00000116455.13	e56410	WDR77	0.0137216685297554	-0.42916233046820795	0.47424688204882504	0.635598324411719	0.8587133673135179	-6.05831238187389	0	Exon
ENSG00000169228.13	e368047	RAB24	0.0105352775456436	0.988694168391024	0.47423164341681706	0.635609179821293	0.8587221100414449	-6.3375459633930395	0	Exon
ENSG00000181982.18	e283056	CCDC149	0.0138551052912645	-0.470898944482269	0.474227685971094	0.635611998964776	0.8587221100414449	-6.0440656223004	0	Exon
ENSG00000105223.19	e1050459	PLD3	-0.0178657862278741	-1.01188641770154	-0.47422472482412703	0.6356141083839539	0.8587221100414449	-5.93067770596882	0	Exon
ENSG00000115107.19	e150408	STEAP3	-0.0415506710478545	-2.8255427210124395	-0.47422419563401796	0.635614485361086	0.8587221100414449	-5.44730407731076	0	Exon
ENSG00000163482.11	e186435	STK36	0.0296740821721471	-2.7362747065838997	0.47421990373040507	0.6356175427715309	0.8587229678769681	-5.420115104256741	0	Exon
ENSG00000128849.10	e828506	CGNL1	-0.0157224050472334	-0.0758828862011309	-0.474215391966166	0.635620756810151	0.8587240373107141	-6.13530493975788	0	Exon
ENSG00000141027.20	e926461	NCOR1	-0.0123481981698155	0.0403582837518926	-0.474203951315408	0.6356289067999971	0.8587317751840671	-6.163274011499371	0	Exon
ENSG00000011465.16	e725286	DCN	0.0209624504585599	0.264501019176468	0.47418477273665294	0.6356425691661091	0.8587416611734899	-6.219196552199941	0	Exon
ENSG00000131797.12	e883959	CLUHP3	0.0234009860709099	-2.13805921858668	0.47418130318662605	0.635645040804825	0.8587416611734899	-5.589288305490849	0	Exon
ENSG00000155592.15	e876384	ZKSCAN2	-0.0210646701986898	-1.8499644572627898	-0.474179094466149	0.6356466142556669	0.8587416611734899	-5.66599058696673	0	Exon
ENSG00000243819.4	e111584	RN7SL832P	-0.0345118648907342	-2.44819553061569	-0.47417687192168495	0.6356481975561229	0.8587416611734899	-5.49105332358132	0	Exon
ENSG00000115525.16	e138757	ST3GAL5	-0.0176905963737864	-0.9430867839558381	-0.474172211842826	0.6356515173173989	0.8587416611734899	-5.91824248750582	0	Exon
ENSG00000133624.13	e476805	ZNF767P	-0.020176679248802	-1.7112306953145702	-0.47416542640398496	0.635656351162286	0.8587416611734899	-5.700639342227629	0	Exon
ENSG00000100031.18	e1124202	GGT1	-0.0388879777961618	-3.41618932716163	-0.474162943370983	0.635658120041659	0.8587416611734899	-5.259783420848071	0	Exon
ENSG00000132470.13	e974504	ITGB4	0.028130457992944	-0.345070969760857	0.47415791872304497	0.6356616995397739	0.8587416611734899	-6.089480464980481	0	Exon
ENSG00000104812.14	e1062506	GYS1	0.0212015704094809	-1.46610376036815	0.47415738391903495	0.635662080528153	0.8587416611734899	-5.7736816816671395	0	Exon
ENSG00000168280.16	e157387	KIF5C	0.00854522994263076	7.05319874862126	0.47415393431321995	0.635664537990976	0.8587416611734899	-6.750019091737009	0	Exon
ENSG00000196218.12	e1047201	RYR1	-0.0266816112575222	-1.2432922510151498	-0.474152501056727	0.63566555902898	0.8587416611734899	-5.836477549522719	0	Exon
ENSG00000114021.11	e237267	NIT2	0.0140750740252397	-0.0995454375486425	0.474150303564144	0.635667124502701	0.8587416611734899	-6.141454703455921	0	Exon
ENSG00000189134.3	e378556	NKAPL	-0.0159048247598566	0.17470242996964302	-0.47414947196978396	0.6356677169233821	0.8587416611734899	-6.190655111590719	0	Exon
ENSG00000084234.16	e676830	APLP2	0.00921737967555266	2.19630968815492	0.47411354681705603	0.63569330991718	0.8587729627289109	-6.4707687695804905	0	Exon
ENSG00000142207.6	e1106573	URB1	-0.0152847834548545	-0.747825440682571	-0.474098409602855	0.635704093763564	0.8587813313042251	-5.9774197397402205	0	Exon
ENSG00000058091.16	e452089	CDK14	-0.00996528515729611	1.4302507484762799	-0.474095928006032	0.6357058616761121	0.8587813313042251	-6.391209473012871	0	Exon
ENSG00000106012.17	e426027	IQCE	0.0283951838271442	-2.22150658289181	0.474092204416898	0.635708514399389	0.8587813313042251	-5.552560647969299	0	Exon
ENSG00000134262.12	e57886	AP4B1	-0.0145780619342599	-0.360580087392834	-0.474091248939514	0.635709195092081	0.8587813313042251	-6.0733958769378305	0	Exon
ENSG00000138398.15	e165206	PPIG	-0.00924708148623557	1.10405904634954	-0.47408392865860904	0.635714410151693	0.858785087092742	-6.35031475516364	0	Exon
ENSG00000170624.13	e362208	SGCD	-0.035939905239826	-2.24284828690078	-0.474080545231914	0.6357168205532879	0.858785087092742	-5.57534503985493	0	Exon
ENSG00000184368.15	e1147063	MAP7D2	-0.0195251554866361	-0.936519838707494	-0.47406453985972097	0.6357282230619891	0.858793945170265	-5.96571108582311	0	Exon
ENSG00000184368.15	e1147096	MAP7D2	-0.0195251554866361	-0.936519838707494	-0.47406453985972097	0.6357282230619891	0.858793945170265	-5.96571108582311	0	Exon
ENSG00000133884.9	e643835	DPF2	-0.0122933003374286	-0.38432354131309493	-0.47405462387958297	0.6357352874241671	0.8587970869962909	-6.066719287567249	0	Exon
ENSG00000100227.17	e1137877	POLDIP3	-0.00848620489479167	1.85056229794779	-0.47405447408236495	0.6357353941432521	0.8587970869962909	-6.43998683760174	0	Exon
ENSG00000283179.1	e576850		-0.010618391975395	0.481212996672409	-0.47404671731737	0.635740920256696	0.8588012793466601	-6.25173868516184	0	Exon
ENSG00000013374.15	e478860	NUB1	0.0124655872197619	0.4190026697432879	0.47402756624997705	0.635754564043431	0.8588153846320021	-6.23879653009657	0	Exon
ENSG00000141562.17	e984844	NARF	0.0160074660575334	-0.9148640005505351	0.474022640682011	0.635758073183773	0.8588153846320021	-5.9363020768468	0	Exon
ENSG00000197712.11	e284618	FAM114A1	-0.026007307263892995	-2.3095686230561	-0.474021859042386	0.635758630050895	0.8588153846320021	-5.54037033841995	0	Exon
ENSG00000162910.18	e101832	MRPL55	0.0184047628727576	-0.567215699535206	0.474018435228949	0.6357610692965251	0.858815406965169	-6.02815137304088	0	Exon
ENSG00000112624.12	e392344	GLTSCR1L	-0.0147690702528902	-0.572853835160869	-0.47401434697837896	0.6357639819158349	0.8588160687507521	-6.01814402419971	0	Exon
ENSG00000101452.14	e1091474	DHX35	-0.0173693576765798	-0.876976979207693	-0.474000176540576	0.635774077498051	0.8588248679895779	-5.937076013117889	0	Exon
ENSG00000224557.7	e386575	HLA-DPB2	0.093526684877374	-3.9551956905429604	0.473998402651505	0.635775341291803	0.8588248679895779	-5.16925028376504	0	Exon
ENSG00000143549.19	e69393	TPM3	0.0137617408942601	0.735164732947153	0.473988420402089	0.635782453089198	0.858827826898465	-6.295852104473151	0	Exon
ENSG00000101191.16	e1100645	DIDO1	0.00902654437940551	1.58422083123699	0.47398741961025104	0.635783166099568	0.858827826898465	-6.41289844591642	0	Exon
ENSG00000161956.12	e920475	SENP3	-0.0135234317936573	-0.338236244231036	-0.473980351578264	0.6357882017019449	0.858827826898465	-6.07486249960412	0	Exon
ENSG00000161011.19	e370916	SQSTM1	-0.0118835849386651	1.60050458239527	-0.47397719817537104	0.6357904483417	0.858827826898465	-6.4138325985799005	0	Exon
ENSG00000099256.18	e573205	PRTFDC1	-0.0134499483148113	0.0728564840579662	-0.47397687575791203	0.6357906780479899	0.858827826898465	-6.16822235404593	0	Exon
ENSG00000154237.12	e852711	LRRK1	0.0435585647105973	-3.33894400058063	0.473974924508368	0.635792068216304	0.858827826898465	-5.29201425937083	0	Exon
ENSG00000136928.6	e545124	GABBR2	-0.0325315813459196	-3.3904100396260297	-0.47396480207469605	0.6357992799678399	0.858829742269201	-5.28273942730313	0	Exon
ENSG00000185666.14	e1130971	SYN3	0.0191451388949735	-0.9938485968031842	0.473963238699224	0.635800393801441	0.858829742269201	-5.9310954097159	0	Exon
ENSG00000120049.18	e598019	KCNIP2	0.0145960277155296	2.4869590346390495	0.47395673252653203	0.6358050291611329	0.858829742269201	-6.48953675068437	0	Exon
ENSG00000107959.15	e567094	PITRM1	0.0123313796906819	1.47872731896678	0.47395612395910597	0.6358054627391851	0.858829742269201	-6.397190849545139	0	Exon
ENSG00000151208.16	e589229	DLG5	-0.0198817326197241	-1.26047669129502	-0.47395593139002	0.635805599936383	0.858829742269201	-5.82917404149905	0	Exon
ENSG00000124181.14	e1091641	PLCG1	-0.0110709120435388	1.23719902346969	-0.47394627865015	0.6358124771147391	0.858835759168159	-6.3716489200063	0	Exon
ENSG00000168234.12	e992697	TTC39C	-0.0255187181413555	-2.25445474375576	-0.4739305051163089	0.6358237151737729	0.8588476665410791	-5.56080575159459	0	Exon
ENSG00000148339.12	e554722	SLC25A25	0.0215392617543679	0.8089322667144581	0.473921414741541	0.6358301917675699	0.858853142232817	-6.304907481648071	0	Exon
ENSG00000149582.15	e670194	TMEM25	-0.0168763482618841	-0.8343215054348009	-0.47391517376149295	0.635834638277295	0.8588534639737329	-5.964614057844889	0	Exon
ENSG00000138658.15	e304526	ZGRF1	-0.0373013105183627	-3.3296730157449703	-0.47391427923570595	0.635835275600972	0.8588534639737329	-5.29102624668286	0	Exon
ENSG00000087470.17	e696099	DNM1L	-0.0182896422638265	-0.766574049691672	-0.47390966380941296	0.6358385639626329	0.858854633097826	-5.97889503046304	0	Exon
ENSG00000171097.13	e556866	KYAT1	-0.0179991313288708	-1.07233439385828	-0.473903269395447	0.635843119814979	0.8588568164901759	-5.884743979271639	0	Exon
ENSG00000164506.14	e417481	STXBP5	-0.0229563710726977	-2.02891043285478	-0.47390011882698996	0.635845364517511	0.8588568164901759	-5.621153268526441	0	Exon
ENSG00000205155.7	e1043316	PSENEN	-0.017792152745513	-0.7905119346731759	-0.473897193295501	0.6358474488897471	0.8588568164901759	-5.98031341674477	0	Exon
ENSG00000155363.18	e57084	MOV10	0.0228935943563377	-1.94458029059724	0.473891053403917	0.635851823427207	0.858859452705917	-5.63642432220741	0	Exon
ENSG00000104325.6	e506151	DECR1	0.0111029833207674	1.191682571137	0.47388393893874	0.6358568923428299	0.8588630268102969	-6.361169826622059	0	Exon
ENSG00000104177.17	e823868	MYEF2	-0.0147636718018397	-0.32926613675217303	-0.47385738148349604	0.635875814155314	0.85888433446787	-6.0796449235246595	0	Exon
ENSG00000184985.16	e279379	SORCS2	-0.0169466766451255	-0.0921535070401499	-0.473854996795386	0.6358775132236509	0.85888433446787	-6.13730104642447	0	Exon
ENSG00000073169.13	e1140863		-0.0206094370149786	-1.43940174741209	-0.47384988689007596	0.635881153990646	0.858885234662707	-5.7784884617987595	0	Exon
ENSG00000125148.6	e888709	MT2A	-0.0320799760179507	0.271557714461604	-0.47384205950045793	0.635886730960781	0.858885234662707	-6.218873934145511	0	Exon
ENSG00000100485.11	e780613	SOS2	-0.00946110644377925	1.41588859256892	-0.473840475076159	0.6358878598565141	0.858885234662707	-6.390426578083509	0	Exon
ENSG00000110925.6	e704841	CSRNP2	-0.010924010703305	0.8902657395308399	-0.473840458979493	0.6358878713253261	0.858885234662707	-6.32228022028064	0	Exon
ENSG00000104763.18	e486494	ASAH1	0.009830769621537441	1.90376896359668	0.47382749577087996	0.635897107589598	0.858885962469807	-6.44248197681516	0	Exon
ENSG00000130653.15	e565260	PNPLA7	-0.0288078222076327	-1.7343466745355298	-0.47382653019234394	0.6358977955649511	0.858885962469807	-5.70193809654282	0	Exon
ENSG00000125648.14	e1015757	SLC25A23	-0.0135873317319134	3.8585587834259503	-0.473826216472351	0.635898019090724	0.858885962469807	-6.582001716660769	0	Exon
ENSG00000123066.7	e737892	MED13L	0.0107559063749027	0.5380936444921299	0.47382276349540003	0.6359004793420601	0.858885962469807	-6.26530051185637	0	Exon
ENSG00000142687.17	e25440	KIAA0319L	-0.00699496102923204	2.474553698525	-0.4738226997964871	0.63590052472767	0.858885962469807	-6.49472103970417	0	Exon
ENSG00000108474.16	e926822	PIGL	-0.0201065999584036	-0.714594118023843	-0.47381768095976895	0.635904100663775	0.8588875198084159	-5.9863717859433	0	Exon
ENSG00000100592.15	e784794	DAAM1	0.0173418301721858	-0.5785898709728929	0.4738036322665	0.635914110444866	0.858897767011672	-6.01641081832836	0	Exon
ENSG00000163288.13	e286998	GABRB1	0.0151245987238707	1.6896995907576902	0.473787917961736	0.635925307063588	0.858909617133676	-6.423241766764491	0	Exon
ENSG00000157193.15	e38416	LRP8	0.0234880727499822	-1.7143949063994801	0.47377296277658393	0.635935962878633	0.858913546878485	-5.70761348870124	0	Exon
ENSG00000063601.16	e1173016	MTMR1	-0.0203393907472665	-1.4272398656571001	-0.47377030894470706	0.6359378537853361	0.858913546878485	-5.79772094770401	0	Exon
ENSG00000109320.11	e301239	NFKB1	-0.0173758023462761	-1.0462693892801	-0.473767443860085	0.6359398952163929	0.858913546878485	-5.888779726993951	0	Exon
ENSG00000171720.9	e356339	HDAC3	0.0129490681028926	-0.173790315349095	0.47376095978462	0.6359445152622739	0.858913546878485	-6.11686844527087	0	Exon
ENSG00000127720.7	e724184	METTL25	0.0319612995348852	-3.1334586804567794	0.47375455740625205	0.635949077111136	0.858913546878485	-5.3282326470880195	0	Exon
ENSG00000139546.10	e708440	TARBP2	-0.0207597592383045	-1.82830751775485	-0.4737521740701421	0.635950775299085	0.858913546878485	-5.67555376630803	0	Exon
ENSG00000154803.12	e927684	FLCN	-0.0152932869163455	0.0935665502997414	-0.47375022587960897	0.635952163436107	0.858913546878485	-6.1750976831642905	0	Exon
ENSG00000136891.13	e545771	TEX10	-0.0151268563380952	-0.40113402471621795	-0.473747912181599	0.6359538120084909	0.858913546878485	-6.05933308739519	0	Exon
ENSG00000120306.9	e354545	CYSTM1	-0.0129325331443657	2.17539600845168	-0.47374693221280606	0.635954510263297	0.858913546878485	-6.46836287418473	0	Exon
ENSG00000141556.20	e985134	TBCD	0.0112739124953511	0.19120027435826603	0.473745146158484	0.6359557828771191	0.858913546878485	-6.20020981699394	0	Exon
ENSG00000198677.10	e341325	TTC37	0.0113072141364528	0.372622333824234	0.47374261209368496	0.6359575884712471	0.858913546878485	-6.2318089511945	0	Exon
ENSG00000155363.18	e57087	MOV10	0.0228780668452508	-1.9450671475560302	0.47374182280724103	0.635958150861007	0.858913546878485	-5.6363666550195095	0	Exon
ENSG00000278816.1	e1079910		0.036892818291217995	-3.24827225957739	0.47373962696763794	0.6359597154622879	0.858913546878485	-5.30419754599686	0	Exon
ENSG00000111554.14	e719105	MDM1	0.0178403411430851	-0.45722704516437895	0.47373356881200107	0.635964032087522	0.858914218456112	-6.05319618295436	0	Exon
ENSG00000248643.5	e647162	RBM14-RBM4	0.00798973677140547	2.41915854621621	0.47373212802161296	0.635965058697531	0.858914218456112	-6.489980420173861	0	Exon
ENSG00000081189.14	e340002	MEF2C	0.0149050494843334	0.0959799918408677	0.47371497691863107	0.635977279470127	0.8589274509775071	-6.18000031706175	0	Exon
ENSG00000076928.17	e1052974	ARHGEF1	-0.0195183518075179	-1.1467561235034298	-0.47369388011074604	0.63599231183466	0.8589400899392529	-5.866126789933309	0	Exon
ENSG00000065615.13	e402716	CYB5R4	-0.013285741553282	-0.22407427445209196	-0.473693409034279	0.6359926474982089	0.8589400899392529	-6.10008491641786	0	Exon
ENSG00000172638.12	e645368	EFEMP2	0.0348898736536874	-3.21292709311211	0.473684516634125	0.635998983754515	0.8589400899392529	-5.302462699373059	0	Exon
ENSG00000172638.12	e645466	EFEMP2	0.0348898736536874	-3.21292709311211	0.473684516634125	0.635998983754515	0.8589400899392529	-5.302462699373059	0	Exon
ENSG00000164631.18	e428129	ZNF12	-0.0204939255127097	-1.8500363763373602	-0.47368427803161706	0.635999153770472	0.8589400899392529	-5.668058633625519	0	Exon
ENSG00000196502.11	e878201	SULT1A1	0.0168239751379939	2.16671355630564	0.47368143980292604	0.636001176148709	0.8589400899392529	-6.4694727819183395	0	Exon
ENSG00000116525.13	e24496	TRIM62	0.0392221076644325	-3.4796599804117103	0.4736695235702071	0.636009667083277	0.8589460034540041	-5.2586742343518	0	Exon
ENSG00000070423.17	e1006420	RNF126	-0.0231767897199908	-1.71444346496167	-0.47366462647516705	0.6360131565317	0.8589460034540041	-5.70546807878737	0	Exon
ENSG00000147421.17	e491885	HMBOX1	0.00905495115819258	2.26170652389141	0.47365951724633903	0.63601679714571	0.8589460034540041	-6.47598801262882	0	Exon
ENSG00000090674.15	e1017022	MCOLN1	-0.0193944133268307	-1.60401750870848	-0.4736583456588329	0.636017631969201	0.8589460034540041	-5.74579299187008	0	Exon
ENSG00000092148.12	e776419	HECTD1	0.00855315600799853	1.4990043689132	0.47365377584987606	0.6360208882253879	0.8589460034540041	-6.398470183132581	0	Exon
ENSG00000233762.3	e166838		0.0137518471005336	0.506772098866895	0.47365232636955	0.636021921066381	0.8589460034540041	-6.2585346958274295	0	Exon
ENSG00000236963.6	e14261	LINC01141	0.0425351989508095	-3.3184232779119	0.473651122681798	0.6360227787660779	0.8589460034540041	-5.32114898098645	0	Exon
ENSG00000139117.13	e696441	CPNE8	0.021619543373273	-0.9416631570209352	0.47364780371372	0.636025143732378	0.8589460034540041	-5.92468225598337	0	Exon
ENSG00000068650.18	e764515	ATP11A	0.0165526548559474	-0.7325806450594059	0.47364205222059397	0.6360292420293111	0.8589460034540041	-5.977606734014059	0	Exon
ENSG00000135002.11	e538661	RFK	0.0139314652687846	0.908941473425132	0.47364128935758204	0.636029785617543	0.8589460034540041	-6.319566691914621	0	Exon
ENSG00000182230.11	e366718	FAM153B	-0.0478394565476889	-3.53413092374675	-0.473636053333417	0.636033516621827	0.8589477697720229	-5.274148249711059	0	Exon
ENSG00000019991.15	e449844	HGF	0.0414538252045054	-1.6372919137959998	0.473626736857598	0.6360401552335201	0.858948712909787	-5.75210664711564	0	Exon
ENSG00000163468.14	e74287	CCT3	-0.0108756205695197	1.1345299003845701	-0.47362504132409006	0.636041363417624	0.858948712909787	-6.350922978890471	0	Exon
ENSG00000133138.19	e1164529	TBC1D8B	-0.0274704975554346	-2.14934875173994	-0.47362296581388397	0.636042842362551	0.858948712909787	-5.578792621333691	0	Exon
ENSG00000179222.17	e1154937	MAGED1	0.00889352519494534	3.3060598745786898	0.473621471237944	0.636043907352438	0.858948712909787	-6.550295693872781	0	Exon
ENSG00000147996.16	e536021	CBWD5	0.0443268378728796	-2.26593863120179	0.47361615850647704	0.6360476930512889	0.858950553046113	-5.5715703127979195	0	Exon
ENSG00000184677.16	e15853	ZBTB40	-0.0145265418501203	-0.498993458772449	-0.473610885963955	0.6360514501220981	0.8589523545078259	-6.03592933798658	0	Exon
ENSG00000169251.12	e259289	NMD3	-0.0132895719372095	0.22918133348648198	-0.47360333575381397	0.636056830213451	0.858956347747071	-6.19976951229261	0	Exon
ENSG00000165689.16	e562474	SDCCAG3	-0.0166017159576558	-0.553583295107878	-0.47359741584567205	0.6360610486057621	0.858958772157448	-6.019621856933511	0	Exon
ENSG00000131626.16	e650968	PPFIA1	0.0117466040308052	0.3708245906606121	0.473584647946399	0.636070146761624	0.858962434984717	-6.233286297637099	0	Exon
ENSG00000269858.5	e1051816	EGLN2	0.00920421259298204	1.8736540964961002	0.47358361968374896	0.636070879483921	0.858962434984717	-6.44290526017303	0	Exon
ENSG00000072778.19	e918765	ACADVL	-0.0130753206655094	0.679727556009077	-0.47358340800666293	0.636071030321419	0.858962434984717	-6.2905430332760295	0	Exon
ENSG00000173482.16	e988039	PTPRM	0.0157102309428382	-0.5949363359094599	0.47357297944372795	0.6360784615571321	0.858969198003359	-6.040277801765259	0	Exon
ENSG00000115694.14	e198870	STK25	-0.00840752336937264	2.34380765422093	-0.47355789639240703	0.6360892095757039	0.858974494666837	-6.48238275758418	0	Exon
ENSG00000125629.14	e150307	INSIG2	-0.0147750021768306	-0.0487585502596062	-0.473556440426564	0.6360902470852231	0.858974494666837	-6.14790847041943	0	Exon
ENSG00000186416.13	e1167424	NKRF	-0.020363308580654	-1.68509392875022	-0.47355061262142606	0.636094399939349	0.858974494666837	-5.7423486174278295	0	Exon
ENSG00000205571.12	e334348	SMN2	-0.0623455457190894	-3.15851775481555	-0.473547113772962	0.6360968932003779	0.858974494666837	-5.3484840630488	0	Exon
ENSG00000105258.8	e1044376	POLR2I	-0.0148917580337779	-0.129244866058619	-0.473546470797326	0.636097351381887	0.858974494666837	-6.1292054465434305	0	Exon
ENSG00000143624.13	e68664	INTS3	0.0143762800186989	-0.22230403177509603	0.4735464384855829	0.636097374407092	0.858974494666837	-6.10647515216887	0	Exon
ENSG00000164008.14	e30306	C1orf50	0.0252484839062071	-2.36811898467241	0.47354367179292894	0.636099345941301	0.858974494666837	-5.52694598850506	0	Exon
ENSG00000165912.15	e630602	PACSIN3	-0.0363889147601993	-2.81439161484893	-0.47353536931990603	0.636105262266175	0.858979211739121	-5.407139055738701	0	Exon
ENSG00000198919.12	e239257	DZIP3	0.0102374192120452	1.20074439487069	0.473530369618399	0.6361088250542329	0.8589807506355941	-6.36259568813237	0	Exon
ENSG00000142208.15	e806259	AKT1	0.011869129396225	0.577385270455367	0.473508603709428	0.6361243355427889	0.8589984232465899	-6.272063089616751	0	Exon
ENSG00000058866.14	e267948	DGKG	-0.0234423526155196	-1.80233350970698	-0.4734954382198279	0.636133717410016	0.8590078198942891	-5.67886826138195	0	Exon
ENSG00000135966.12	e146199	TGFBRAP1	-0.008167494046936079	2.25652877408306	-0.473481093443755	0.63614393971598	0.859015026277563	-6.477637882318111	0	Exon
ENSG00000054983.16	e796339	GALC	-0.0168880417924455	-1.0869965659568102	-0.47347085343327905	0.6361512369460041	0.859015026277563	-5.88543665274226	0	Exon
ENSG00000132361.16	e913403	CLUH	-0.0130140676634581	0.119603761083095	-0.473470413742437	0.636151550279017	0.859015026277563	-6.18234886169142	0	Exon
ENSG00000153113.23	e341736	CAST	0.0110567002748638	1.31513155638759	0.47346961298677104	0.636152120914645	0.859015026277563	-6.38136195762698	0	Exon
ENSG00000115947.13	e157051	ORC4	0.0106507013889767	0.623105249737965	0.47346803542234706	0.6361532451214571	0.859015026277563	-6.27638850933604	0	Exon
ENSG00000122257.18	e875749	RBBP6	-0.0240142348851707	-1.1076201659700502	-0.473466299401383	0.636154482248827	0.859015026277563	-5.88126627049395	0	Exon
ENSG00000105397.13	e1021495	TYK2	-0.0155911508426649	-0.972644365707805	-0.47345879412671604	0.636159830687156	0.859015026277563	-5.909630695650249	0	Exon
ENSG00000166747.12	e901541	AP1G1	0.0254803278851603	-2.02011931997867	0.47345785972441395	0.63616049656593	0.859015026277563	-5.6178321679345	0	Exon
ENSG00000134759.13	e995653	ELP2	-0.0142169686646085	0.0379644019113952	-0.473457344758185	0.636160863544049	0.859015026277563	-6.16195990351832	0	Exon
ENSG00000163412.12	e234723	EIF4E3	0.0100375506781385	1.71321093216295	0.47343792707244897	0.636174701149459	0.8590274724808729	-6.42142001241649	0	Exon
ENSG00000080224.17	e236267	EPHA6	0.0104445770192194	2.57165017165846	0.473437609512732	0.6361749274527729	0.8590274724808729	-6.5005604115866795	0	Exon
ENSG00000198873.11	e603289	GRK5	-0.020988160106157	-1.6950221468631599	-0.47343371679364793	0.6361777015329261	0.8590279461226371	-5.72080266808336	0	Exon
ENSG00000128731.15	e810535	HERC2	-0.0125003337681188	0.30862240364943605	-0.473427217293024	0.6361823333030949	0.8590279966298491	-6.221845028562731	0	Exon
ENSG00000169180.11	e876977	XPO6	0.0367304381029557	-3.50228724159621	0.473426863311777	0.636182585562852	0.8590279966298491	-5.24238813787993	0	Exon
ENSG00000128159.11	e1140997	TUBGCP6	0.0119484942443278	0.454613595895419	0.47341204755738603	0.636193143839815	0.859038981110731	-6.248242695210791	0	Exon
ENSG00000111581.9	e719408	NUP107	0.0189494215739895	-1.4929251966310901	0.47340799292315	0.636196033341202	0.8590396105518499	-5.77904141533201	0	Exon
ENSG00000103485.17	e879751	QPRT	0.0249675863492883	-1.3081747844036498	0.473402147749879	0.63620019886513	0.8590397101135842	-5.829539020721589	0	Exon
ENSG00000154654.14	e1104872	NCAM2	-0.0100421843997132	1.8454777888836398	-0.473401088453264	0.636200953767068	0.8590397101135842	-6.43733142326803	0	Exon
ENSG00000176853.15	e514657	FAM91A1	0.0139176435430557	-0.276899159201296	0.473391500265975	0.6362077867535351	0.8590456642732741	-6.09553702189225	0	Exon
ENSG00000112130.16	e390223	RNF8	-0.0105211451931079	1.1349946159724098	-0.473384852089176	0.636212524570567	0.859048789375762	-6.35517109675095	0	Exon
ENSG00000258472.8	e933403		0.0210565572810068	-1.4159765055618798	0.47336571364675395	0.63622616364723	0.859055741482767	-5.79472041343241	0	Exon
ENSG00000109775.10	e318177	UFSP2	0.0125487903487279	0.58205642534938	0.473365401842284	0.63622638585678	0.859055741482767	-6.26894910263744	0	Exon
ENSG00000157500.10	e230625	APPL1	0.0106085123442498	0.961856276359784	0.473363586893617	0.6362276792927951	0.859055741482767	-6.33004829229354	0	Exon
ENSG00000063245.14	e1074486	EPN1	-0.016658530838552	1.2609588508139298	-0.47336165106126793	0.636229058878648	0.859055741482767	-6.37415539336728	0	Exon
ENSG00000121064.12	e961033	SCPEP1	0.0213872146767167	-2.0203723141314	0.47336062478368796	0.6362297902637939	0.859055741482767	-5.63073493041671	0	Exon
ENSG00000099949.18	e1121144	LZTR1	0.0138541599029953	-0.22881010123125697	0.4733531739750879	0.636235100154412	0.859059638902698	-6.103531317073081	0	Exon
ENSG00000157388.14	e229102	CACNA1D	-0.0237075718878282	-1.99197905186495	-0.47334030133298205	0.636244274011192	0.859068597170465	-5.635375036280731	0	Exon
ENSG00000007264.14	e1012150	MATK	0.0292511450742627	-2.13718881972439	0.473330991085022	0.6362509091160921	0.859068597170465	-5.58627195396181	0	Exon
ENSG00000083099.10	e404255	LYRM2	0.00703573339154321	4.03716840482769	0.47333074371396794	0.6362510854096359	0.859068597170465	-6.593073002994981	0	Exon
ENSG00000004399.12	e248168	PLXND1	-0.0227832012983271	-1.43051575124638	-0.473330262271778	0.636251428518353	0.859068597170465	-5.7855337973597	0	Exon
ENSG00000188994.12	e403478	ZNF292	0.029773427347832997	-2.89211065675574	0.473314942982354	0.636262346135327	0.8590800660074019	-5.378852801433379	0	Exon
ENSG00000059728.10	e131389	MXD1	-0.020203989785632998	-1.09259514395429	-0.47330456134459004	0.636269744875068	0.859086783594516	-5.875052351670701	0	Exon
ENSG00000152270.8	e620520	PDE3B	-0.0217857534517696	-1.6184545849118999	-0.473292960348504	0.636278012664812	0.859094674510982	-5.73812694448512	0	Exon
ENSG00000162869.15	e125555	PPP1R21	0.0115128712417818	0.461359074715261	0.47328884720267206	0.636280944029619	0.859095360220073	-6.245335543651319	0	Exon
ENSG00000131941.7	e1040036	RHPN2	0.0263539740101123	-1.32265253498595	0.473284267364893	0.636284208004081	0.859096495005948	-5.81165789536628	0	Exon
ENSG00000140367.11	e841515	UBE2Q2	-0.0156674259099171	-0.67915375880977	-0.473272648586415	0.636292488546699	0.859104403013836	-5.991337510647349	0	Exon
ENSG00000143614.9	e68760	GATAD2B	0.00915002035176984	1.79835798134213	0.473264807050936	0.6362980771262969	0.8591080089095999	-6.43656832390628	0	Exon
ENSG00000157954.14	e426935	WIPI2	-0.00947189220851927	0.9800816166573509	-0.473262100141646	0.636300006316813	0.8591080089095999	-6.33263477708907	0	Exon
ENSG00000171680.20	e6573	PLEKHG5	0.027269938411647997	-1.85718262788781	0.47325794495613893	0.636302967685906	0.8591087350653341	-5.67151161313457	0	Exon
ENSG00000125124.11	e888629	BBS2	-0.0109832024786984	1.10794253606853	-0.473235974719456	0.636318625803415	0.8591216704446151	-6.35702965521305	0	Exon
ENSG00000169026.12	e274514	MFSD7	0.0412774806261107	-3.4957169016952996	0.473227965576486	0.636324333934604	0.8591216704446151	-5.24808014006591	0	Exon
ENSG00000101746.15	e994618	NOL4	0.0141837974533814	-0.393043677942072	0.473226727968846	0.636325215981819	0.8591216704446151	-6.060881505317821	0	Exon
ENSG00000072609.17	e747281	CHFR	0.0219894740949744	-1.8218269398546698	0.47322458742005796	0.6363267415595141	0.8591216704446151	-5.667831806360849	0	Exon
ENSG00000197943.9	e905092	PLCG2	-0.12376590643911199	-5.2537136247635	-0.47322331246648297	0.63632765022477	0.8591216704446151	-5.025986066341611	0	Exon
ENSG00000120008.15	e603732	WDR11	0.0166538885256384	-1.02943770254994	0.47322287690725	0.6363279606499571	0.8591216704446151	-5.90561344505728	0	Exon
ENSG00000180104.15	e319961	EXOC3	0.011514941993314	0.302245284624891	0.473220698272378	0.636329513374606	0.8591216704446151	-6.22100254742868	0	Exon
ENSG00000101290.13	e1079982	CDS2	-0.00866109432261328	1.70374413000731	-0.47321358463793	0.636334583310845	0.859122670730878	-6.42078819245834	0	Exon
ENSG00000135164.18	e450514	DMTF1	0.009127536675315559	1.39049394706461	0.47321285767870597	0.636335101420651	0.859122670730878	-6.38981993296494	0	Exon
ENSG00000154814.13	e206848	OXNAD1	0.0268922172440054	-2.71688399908588	0.47319802958092205	0.6363456695666321	0.8591306785016251	-5.42979623663144	0	Exon
ENSG00000117152.13	e79763	RGS4	-0.0224409887143815	5.37036827383629	-0.473197734573856	0.6363458798221179	0.8591306785016251	-6.66565309529207	0	Exon
ENSG00000049860.13	e336078	HEXB	0.0141057352599971	0.117783192801514	0.47319160630168794	0.636350247530416	0.859133303229395	-6.1882089414469	0	Exon
ENSG00000068912.13	e126365	ERLEC1	-0.00806227955649462	1.5284490451086599	-0.47317245388051005	0.6363638978200861	0.859147390930381	-6.3997297574584495	0	Exon
ENSG00000138380.17	e179951	CARF	-0.0140255044454538	-0.49541674637194	-0.47316983700556703	0.6363657629255489	0.859147390930381	-6.036131485486701	0	Exon
ENSG00000103363.14	e861352	TCEB2	-0.00750563527369128	4.23922994640904	-0.47316676407016395	0.636367953078484	0.859147390930381	-6.6034786722359	0	Exon
ENSG00000124802.11	e374189	EEF1E1	-0.0375979748085664	-3.47919824164599	-0.473157985803613	0.636374209571948	0.859151499348482	-5.25112394026487	0	Exon
ENSG00000232648.3	e317252		-0.0340210905885918	-3.11116539583757	-0.47315454660866796	0.636376660780611	0.859151499348482	-5.3350141087925	0	Exon
ENSG00000138380.17	e179992	CARF	-0.030269286568089998	-3.00869445653858	-0.473152292770706	0.636378267154976	0.859151499348482	-5.36262817731805	0	Exon
ENSG00000120805.13	e729072	ARL1	-0.009550220099256471	1.19662536045825	-0.47313716319272103	0.636389050479592	0.859159202622876	-6.3597731664262	0	Exon
ENSG00000105402.7	e1060162	NAPA	-0.00918758036853902	1.61950872163068	-0.473135818265566	0.636390009055089	0.859159202622876	-6.415479309306081	0	Exon
ENSG00000213462.4	e443027	ERV3-1	0.018662385184401	-0.6711360457274671	0.47313068495809796	0.636393667744183	0.859159202622876	-5.997235616965929	0	Exon
ENSG00000213462.4	e443031	ERV3-1	0.018662385184401	-0.6711360457274671	0.47313068495809796	0.636393667744183	0.859159202622876	-5.997235616965929	0	Exon
ENSG00000166788.9	e622106	SAAL1	-0.0282255103434339	-2.61327481342439	-0.473112945112995	0.63640631162537	0.859170790929925	-5.45833213877467	0	Exon
ENSG00000225697.11	e219895	SLC26A6	0.0330648158228687	-3.11057855081584	0.47310883071623205	0.6364092441319971	0.859170790929925	-5.33542131971222	0	Exon
ENSG00000141867.17	e1030063	BRD4	-0.0147889890686214	-0.491825058950016	-0.47310844009525205	0.636409522544581	0.859170790929925	-6.03729683026259	0	Exon
ENSG00000172530.20	e907533	BANP	0.0307442598289514	-3.1219664304184707	0.473099330668447	0.6364160152444089	0.859176284152513	-5.31908831032975	0	Exon
ENSG00000052126.14	e690803	PLEKHA5	-0.0155145264892303	-0.7461152834670209	-0.47309584350288203	0.636418500712195	0.859176367498276	-5.977298248646059	0	Exon
ENSG00000183087.14	e765688	GAS6	-0.0118001237028222	0.700843576830146	-0.47308887533038196	0.6364234672705279	0.8591764316687779	-6.29304534536365	0	Exon
ENSG00000148688.13	e591968	RPP30	-0.0124867992179609	-0.013921032556481	-0.47308599658381106	0.636425519099202	0.8591764316687779	-6.15598597088825	0	Exon
ENSG00000102032.12	e1175525	RENBP	-0.0169662057874943	-0.728509237118156	-0.473078631997228	0.636430768226292	0.8591764316687779	-5.98039246903007	0	Exon
ENSG00000146409.10	e413096	SLC18B1	0.0177956171415522	-0.30929233949566903	0.473077031741572	0.636431908814846	0.8591764316687779	-6.085242807026121	0	Exon
ENSG00000166598.13	e730443	HSP90B1	-0.0120946464990828	2.86348460684909	-0.473067947436477	0.636438383705666	0.8591764316687779	-6.52066228049399	0	Exon
ENSG00000103415.11	e864271	HMOX2	-0.0104895432334898	2.6328282556892697	-0.473062657482521	0.636442154163686	0.8591764316687779	-6.50364266720858	0	Exon
ENSG00000153391.15	e995238	INO80C	0.0268228511760749	-2.37895629510373	0.47306183790155704	0.636442738327578	0.8591764316687779	-5.539916607389539	0	Exon
ENSG00000078328.19	e865806	RBFOX1	-0.026252131344503996	-2.23160337355324	-0.473060900993863	0.636443406117458	0.8591764316687779	-5.57379178482978	0	Exon
ENSG00000156795.6	e514506	WDYHV1	0.0243896749659571	-2.31283993973339	0.4730591879951189	0.63644462707439	0.8591764316687779	-5.56414080282901	0	Exon
ENSG00000156795.6	e514512	WDYHV1	0.0243896749659571	-2.31283993973339	0.4730591879951189	0.63644462707439	0.8591764316687779	-5.56414080282901	0	Exon
ENSG00000198208.11	e793533	RPS6KL1	-0.0111045814498422	2.05654134610444	-0.47305337141987897	0.636448772903776	0.8591764316687779	-6.45932514259663	0	Exon
ENSG00000164941.13	e507984	INTS8	0.0149009541218773	-0.6085944122813121	0.47304847124118393	0.636452265570096	0.8591764316687779	-6.00876711947267	0	Exon
ENSG00000197901.11	e639594	SLC22A6	0.0458479021948233	-3.23789106486857	0.47304845145276503	0.636452279674566	0.8591764316687779	-5.31312594125683	0	Exon
ENSG00000139626.15	e707402	ITGB7	-0.0386575698222985	-3.2797837070626	-0.47304580775464	0.636454164008295	0.8591764316687779	-5.29299734546974	0	Exon
ENSG00000163491.16	e208792	NEK10	-0.0183739759819209	-1.34784406051705	-0.47304393946025	0.636455495663323	0.8591764316687779	-5.819759914290169	0	Exon
ENSG00000129353.14	e1022031	SLC44A2	-0.0133451922125895	0.7990153025449929	-0.47303807475736	0.636459675826496	0.8591764316687779	-6.30952522618858	0	Exon
ENSG00000158467.16	e469701	AHCYL2	0.0362403782248238	-3.5047295014161497	0.473037968337122	0.6364597516793741	0.8591764316687779	-5.25311009885614	0	Exon
ENSG00000257815.5	e720403		0.027750467349564996	-2.45431405723704	0.47302656793355197	0.636467877537657	0.8591841291144431	-5.497751715114009	0	Exon
ENSG00000234423.1	e109367	LINC01250	0.0212964368566721	-1.4377621898292898	0.47301665514603003	0.6364749431045021	0.859189123464053	-5.82104964195498	0	Exon
ENSG00000168275.14	e104230	COA6	-0.015199855378393	0.637472859861699	-0.473012139343365	0.636478161857514	0.859189123464053	-6.2785528027747795	0	Exon
ENSG00000104946.11	e1065700	TBC1D17	-0.0180272318888641	-1.22731061008735	-0.4730035762851021	0.6364842654136371	0.859189123464053	-5.846578665460839	0	Exon
ENSG00000104946.11	e1065734	TBC1D17	-0.0180272318888641	-1.22731061008735	-0.4730035762851021	0.6364842654136371	0.859189123464053	-5.846578665460839	0	Exon
ENSG00000116001.15	e132449	TIA1	-0.0132901258539113	-0.13195054576078802	-0.473001857051183	0.6364854908480511	0.859189123464053	-6.12391127097626	0	Exon
ENSG00000108509.20	e916595	CAMTA2	-0.0169011512751046	-0.35519507557936697	-0.47300097456863205	0.6364861198637671	0.859189123464053	-6.07205060380838	0	Exon
ENSG00000111412.5	e737955	C12orf49	-0.0192740125019399	-1.4039420120927502	-0.47299612483262005	0.6364895766622161	0.859190517941934	-5.78955762283057	0	Exon
ENSG00000122557.9	e435849	HERPUD2	-0.0159870482601016	-0.263893170396453	-0.472990581920391	0.636493527553057	0.859192579376725	-6.09569468399507	0	Exon
ENSG00000170791.17	e499450	CHCHD7	0.0164968498002298	-0.7973436782084309	0.47298292208600395	0.63649898736605	0.859194271344678	-5.977725939571429	0	Exon
ENSG00000060237.16	e678811	WNK1	-0.0179596437797905	-0.970230507603578	-0.4729781143504939	0.6365024142566371	0.859194271344678	-5.9105199589884005	0	Exon
ENSG00000165443.11	e581961	PHYHIPL	0.0191442158742306	-1.24568455571159	0.472975832560852	0.6365040406889909	0.859194271344678	-5.8392169553301505	0	Exon
ENSG00000251441.2	e304445	RTEL1P1	0.0296672618641966	-2.4580983758867996	0.47296991279970296	0.6365082602321059	0.859194271344678	-5.51554059992398	0	Exon
ENSG00000106003.12	e425910	LFNG	0.0231115697451604	1.10990916366607	0.47296934333612395	0.636508666140345	0.859194271344678	-6.357440058590179	0	Exon
ENSG00000100316.15	e1135216	RPL3	-0.00859886548611609	4.2591050942203506	-0.472968420877136	0.636509323660595	0.859194271344678	-6.604841378757531	0	Exon
ENSG00000137992.14	e51877	DBT	-0.0125060062917776	0.345581497549819	-0.47295772661153396	0.636516946455369	0.8591982588748901	-6.226492935167509	0	Exon
ENSG00000253729.7	e497828	PRKDC	-0.00977921333775128	0.39442739424715206	-0.47295747571443497	0.636517125293461	0.8591982588748901	-6.2373875912133006	0	Exon
ENSG00000120913.23	e488707	PDLIM2	0.0257185106677555	-2.22231160864113	0.472953546534004	0.6365199259947459	0.8591987676400159	-5.567271441774699	0	Exon
ENSG00000213809.8	e688043	KLRK1	-0.0409276024472931	-3.29569858872306	-0.47294795495285896	0.636523911656413	0.8592008758996991	-5.2935707101942695	0	Exon
ENSG00000118946.11	e758221	PCDH17	0.0186501134037898	0.00032652367726912	0.472934311397794	0.6365336367843989	0.859210731433915	-6.15694650897679	0	Exon
ENSG00000127329.15	e720773	PTPRB	-0.0224820435027876	-0.8663335381452809	-0.47293088599512706	0.636536078421782	0.8592107554731829	-5.94579294273656	0	Exon
ENSG00000275740.1	e357576		0.0098056827770566	0.6125079757993079	0.47291512913636496	0.6365473100094201	0.859219352246752	-6.276100214643741	0	Exon
ENSG00000167962.13	e858993	ZNF598	-0.0307659587578018	-2.91281348577719	-0.472913897064056	0.636548188241816	0.859219352246752	-5.375120857467519	0	Exon
ENSG00000244607.5	e215314	CCDC13	-0.0263607659728951	-1.14512108117255	-0.47291174985002293	0.636549718796817	0.859219352246752	-5.86492629551371	0	Exon
ENSG00000255663.1	e667713		-0.0225488634205748	-2.08846063087806	-0.4729054602686679	0.6365542020804089	0.859222132070953	-5.61397239993691	0	Exon
ENSG00000125630.15	e148925	POLR1B	-0.021575583030286	-1.70805044073197	-0.472888729882505	0.6365661277509179	0.8592349575844429	-5.718019267405531	0	Exon
ENSG00000101365.20	e1078464	IDH3B	-0.0116749232063629	0.325609011352093	-0.47288143882488	0.6365713249558671	0.859238700973188	-6.2258782312715395	0	Exon
ENSG00000168268.10	e227590	NT5DC2	-0.0242259962272059	-1.61394323806658	-0.47286926308113003	0.6365800040982901	0.8592395981340369	-5.72803680343189	0	Exon
ENSG00000162971.10	e177278	TYW5	-0.024158534403388	-2.08856616611769	-0.47286903101869004	0.636580169518073	0.8592395981340369	-5.597824745796911	0	Exon
ENSG00000149091.15	e629411	DGKZ	-0.015021172755526002	0.122305722604001	-0.47286809196574897	0.636580838898162	0.8592395981340369	-6.1780088046490995	0	Exon
ENSG00000153339.13	e994046	TRAPPC8	0.009984043186622759	0.620617497997066	0.472866904630474	0.636581685260447	0.8592395981340369	-6.2774376502780305	0	Exon
ENSG00000114867.20	e265955	EIF4G1	0.0100585934783684	1.3818985798276102	0.4728586109708571	0.636587597201765	0.859244306160706	-6.390817215055519	0	Exon
ENSG00000283623.1	e406153		0.022291685188624	-2.00563642212651	0.47284523545444607	0.636597131674811	0.8592538628771659	-5.638223960338101	0	Exon
ENSG00000186153.16	e904048	WWOX	0.0143384951726541	0.0875048600480235	0.47283847700145	0.636601949327701	0.8592538628771659	-6.17638708740956	0	Exon
ENSG00000186153.16	e904057	WWOX	0.0143384951726541	0.0875048600480235	0.47283847700145	0.636601949327701	0.8592538628771659	-6.17638708740956	0	Exon
ENSG00000138756.17	e295103	BMP2K	-0.0134890895735811	0.686075995529705	-0.47281818541434006	0.6366164139470151	0.85926896388923	-6.2899994441099505	0	Exon
ENSG00000113396.12	e348575	SLC27A6	-0.0750451555003447	-4.0338198413888104	-0.472815981044735	0.6366179853143471	0.85926896388923	-5.1916049840868395	0	Exon
ENSG00000147854.16	e526473	UHRF2	-0.0123022296255753	1.0359979953370602	-0.47280730579601293	0.6366241694123029	0.8592740390359179	-6.34089737679596	0	Exon
ENSG00000100316.15	e1135227	RPL3	0.012927350974145001	2.2685298680350496	0.472796315410721	0.636632003877691	0.8592773277156851	-6.47007208678416	0	Exon
ENSG00000126016.14	e1166461	AMOT	-0.012384463162549	2.26957516075329	-0.47278861120964105	0.636637495820184	0.8592773277156851	-6.477531832878291	0	Exon
ENSG00000127419.16	e275010	TMEM175	-0.0136106768265197	-0.233695359389765	-0.472788218847313	0.636637775516347	0.8592773277156851	-6.10108566201547	0	Exon
ENSG00000132405.18	e279244	TBC1D14	0.0106897196616265	0.801845999161223	0.47278613038189893	0.6366392642833929	0.8592773277156851	-6.31227007274654	0	Exon
ENSG00000215788.9	e6541	TNFRSF25	0.0399598348671815	-3.3914239243224595	0.47278587318788595	0.636639447624799	0.8592773277156851	-5.27432848145939	0	Exon
ENSG00000079246.15	e184504	XRCC5	-0.007033761851604229	2.5532124159564598	-0.472781514996147	0.6366425543762441	0.8592773277156851	-6.49841411081432	0	Exon
ENSG00000100099.20	e1125290	HPS4	0.0333048863698417	-2.98910487904845	0.4727800845700129	0.6366435740616601	0.8592773277156851	-5.362576926629179	0	Exon
ENSG00000089006.16	e1082673	SNX5	-0.0390520254693337	-3.59449076024364	-0.472769574733312	0.636651066065096	0.859284167948209	-5.2218988572808	0	Exon
ENSG00000106443.15	e428919	PHF14	-0.0104431402897686	0.9483516408568259	-0.472761448274908	0.6366568590878411	0.859288715033213	-6.324471008020941	0	Exon
ENSG00000119777.18	e116252	TMEM214	0.025436545326018998	-2.34818336371629	0.472739030319656	0.636672840054923	0.859303927757852	-5.522485134580001	0	Exon
ENSG00000101216.10	e1101631	GMEB2	0.023234346252749	-2.0942070677992497	0.472735980905604	0.6366750138874161	0.859303927757852	-5.60033702102842	0	Exon
ENSG00000133065.10	e93913	SLC41A1	0.0153322042223168	-0.11329917382437801	0.47272974368772497	0.636679460215951	0.859303927757852	-6.12858361526724	0	Exon
ENSG00000160957.12	e523467	RECQL4	0.0339601932459632	-2.53041877295621	0.47272943300246	0.6366796816946501	0.859303927757852	-5.475739926686949	0	Exon
ENSG00000129003.15	e830407	VPS13C	0.0104968135023193	0.9458265581381451	0.47272172182921796	0.6366851787814289	0.859303927757852	-6.332303009095059	0	Exon
ENSG00000183914.14	e921535	DNAH2	0.0393350241981652	-2.53103013010702	0.47272157617121396	0.636685282617273	0.859303927757852	-5.47601913950976	0	Exon
ENSG00000089094.17	e741104	KDM2B	0.0151500547749632	-0.66648798423968	0.47271997570909	0.636686423546016	0.859303927757852	-5.9993211656417795	0	Exon
ENSG00000145495.14	e322013	MARCH6	0.0103548233522109	0.844674015300062	0.472718433289432	0.636687523098579	0.859303927757852	-6.315375606395531	0	Exon
ENSG00000154889.16	e989528	MPPE1	-0.0194212721461982	-1.25297739703885	-0.47269867205968796	0.6367016104582309	0.8593196690029208	-5.84247196551981	0	Exon
ENSG00000096968.13	e526024	JAK2	0.0159065720707103	-0.691719101462249	0.47268019992916704	0.6367147789657529	0.8593341700107929	-5.99490226170629	0	Exon
ENSG00000117410.13	e32084	ATP6V0B	-0.0109422951525629	1.70994944614725	-0.47266719389255607	0.636724050845224	0.859343411892761	-6.418591679492629	0	Exon
ENSG00000172262.11	e328231	ZNF131	-0.0341743136067294	-3.1207039864587998	-0.47266021454939394	0.6367290263759561	0.85934560091693	-5.32355040416168	0	Exon
ENSG00000116586.11	e73579	LAMTOR2	0.0119694970114469	0.7778379542373359	0.47265530363295005	0.636732527347884	0.85934560091693	-6.30081351488621	0	Exon
ENSG00000124596.16	e391237	OARD1	-0.019375381961226002	-1.41949558348516	-0.472648860986827	0.6367371202958859	0.85934560091693	-5.79049991987068	0	Exon
ENSG00000171914.15	e830989	TLN2	0.0122193632826398	0.470335829580769	0.47264419731438795	0.636740445026275	0.85934560091693	-6.25299807914532	0	Exon
ENSG00000138380.17	e179998	CARF	-0.0302264173595527	-3.00886885438143	-0.47263972528682296	0.6367436331399989	0.85934560091693	-5.36278375503808	0	Exon
ENSG00000138380.17	e180010	CARF	-0.0302264173595527	-3.00886885438143	-0.47263972528682296	0.6367436331399989	0.85934560091693	-5.36278375503808	0	Exon
ENSG00000168734.13	e1093075	PKIG	-0.011886552701062002	1.69937151579542	-0.47263475999600796	0.636747172909587	0.85934560091693	-6.42292768721717	0	Exon
ENSG00000125753.13	e1057627	VASP	0.0246881065167037	-1.99192284682175	0.47263092373706805	0.636749907794921	0.85934560091693	-5.633594150834201	0	Exon
ENSG00000170412.16	e971354	GPRC5C	-0.0218087149449943	-0.871914247738052	-0.472629732664684	0.636750756916506	0.85934560091693	-5.9453318920716	0	Exon
ENSG00000100764.13	e797716	PSMC1	0.007901361185677771	1.7415887960387701	0.472628513982784	0.636751625721552	0.85934560091693	-6.42504642659937	0	Exon
ENSG00000063244.12	e1074469	U2AF2	-0.00957276534145194	0.889286562197759	-0.4726275133461121	0.636752339081328	0.85934560091693	-6.32082088236478	0	Exon
ENSG00000138035.14	e127575	PNPT1	-0.0144436142488435	-0.15003323728529	-0.47261740565138705	0.63675954493537	0.859352054085679	-6.11665823036809	0	Exon
ENSG00000119616.11	e793242	FCF1	0.0140266621341231	-0.39943850706967204	0.472606028474437	0.636767655854411	0.859353970635909	-6.06765357392174	0	Exon
ENSG00000011376.9	e216358	LARS2	-0.0160084852098162	0.0225504238464393	-0.47260509747702206	0.6367683195750071	0.859353970635909	-6.16047445905084	0	Exon
ENSG00000245958.6	e306066		-0.0165073722843451	0.7237552494821741	-0.472602214633144	0.6367703747950911	0.859353970635909	-6.292632086019711	0	Exon
ENSG00000185100.10	e806219	ADSSL1	0.0226961167202677	-1.13528668812924	0.47259461106049105	0.636775795502798	0.859353970635909	-5.86730771992691	0	Exon
ENSG00000166340.15	e616217	TPP1	-0.0134929726906042	2.0359307860824702	-0.472588356223187	0.636780254690287	0.859353970635909	-6.45902838135733	0	Exon
ENSG00000053371.12	e13703	AKR7A2	0.013328607909610001	0.510375621879971	0.47258641039164706	0.636781641911741	0.859353970635909	-6.25760719850958	0	Exon
ENSG00000156990.14	e202645	RPUSD3	-0.0306476038994739	-2.9113106259838903	-0.4725841494586	0.636783253776845	0.859353970635909	-5.386194385559531	0	Exon
ENSG00000102445.18	e755430	KIAA0226L	0.0275642240479399	-2.14610299515721	0.47258306164618297	0.636784029301032	0.859353970635909	-5.5803617048411	0	Exon
ENSG00000175611.11	e543903	LINC00476	-0.0239819198187518	-1.7196301644108603	-0.47257801197472205	0.6367876293224929	0.859353970635909	-5.697285507830111	0	Exon
ENSG00000166197.16	e598188	NOLC1	-0.0111447751652613	0.7362644807684209	-0.472577112628868	0.6367882704867671	0.859353970635909	-6.29777072566013	0	Exon
ENSG00000125485.17	e559567	DDX31	0.0239770195387897	-2.16971139276212	0.472576511073514	0.63678869934952	0.859353970635909	-5.575472942630969	0	Exon
ENSG00000224051.6	e2000	CPTP	0.0225752827415923	-1.7178369241468798	0.47257460835730103	0.6367900558408071	0.859353970635909	-5.70736562422557	0	Exon
ENSG00000118454.12	e44247	ANKRD13C	-0.0114812782077029	0.290483391802709	-0.472557146551197	0.6368025048315179	0.8593595608285249	-6.21130528549841	0	Exon
ENSG00000102699.5	e749369	PARP4	-0.0220395144006329	-1.5184686233256701	-0.47255613109840505	0.636803228778262	0.8593595608285249	-5.7660151666092405	0	Exon
ENSG00000273559.4	e942299	CWC25	0.0204706655754405	-1.73271805072305	0.472555044460466	0.636804003475418	0.8593595608285249	-5.70315223729341	0	Exon
ENSG00000131002.11	e1180790	TXLNGY	-0.0304800871052314	-4.20393130654957	-0.47255349577319705	0.6368051075822491	0.8593595608285249	-5.29481050422242	0	Exon
ENSG00000167925.15	e946877	GHDC	-0.0286266586790766	-2.74417007649952	-0.472548524483281	0.636808651773343	0.8593595608285249	-5.415496975218001	0	Exon
ENSG00000245685.6	e319498		0.0415815001432193	-3.1837276641870997	0.472547279691031	0.636809539226735	0.8593595608285249	-5.31143208484526	0	Exon
ENSG00000142599.17	e7550	RERE	-0.0199360825986322	-1.69862651377777	-0.472544995130258	0.636811167966713	0.8593595608285249	-5.71113883258659	0	Exon
ENSG00000184432.9	e252652	COPB2	-0.0112673885580991	0.311950928551236	-0.472527058736142	0.636823955484717	0.859371923168986	-6.221004985842839	0	Exon
ENSG00000168661.14	e1040973	ZNF30	-0.0205534617964657	-1.8283962419831599	-0.472522081984317	0.636827503614201	0.859371923168986	-5.665952015795679	0	Exon
ENSG00000182963.9	e951663	GJC1	0.0171388394011159	-0.28278130958331604	0.47252194443354706	0.6368276016798771	0.859371923168986	-6.095392592370759	0	Exon
ENSG00000125648.14	e1015703	SLC25A23	-0.0136361326128825	3.84945803793846	-0.472517161324799	0.63683101176141	0.8593732534574979	-6.582089131387769	0	Exon
ENSG00000150672.16	e658877	DLG2	0.0208907497065287	-1.56605713960394	0.4724858421549051	0.636853340719693	0.85939616027871	-5.76287771221213	0	Exon
ENSG00000171163.15	e108242	ZNF692	-0.0164461096457901	-0.605441512734311	-0.472484333353284	0.6368544164260539	0.85939616027871	-6.00876815375634	0	Exon
ENSG00000276591.1	e535563	GXYLT1P5	-0.0505016063460213	-2.10533793137212	-0.47248315054569	0.636855259714162	0.85939616027871	-5.6194742672924605	0	Exon
ENSG00000135637.13	e136112	CCDC142	0.033665627531111	-3.068210151162	0.472475110045924	0.63686099223792	0.8593980193648181	-5.336891555200969	0	Exon
ENSG00000152102.17	e153853	FAM168B	0.010652941232341999	1.11422719989984	0.47247441734772994	0.63686148610238	0.8593980193648181	-6.35498395597087	0	Exon
ENSG00000106066.14	e433578	CPVL	-0.0273533602760882	-1.07034771960556	-0.472461643712865	0.636870593191775	0.85940537145848	-5.92269099849359	0	Exon
ENSG00000177410.12	e1096332	ZFAS1	0.01369370948526	1.03195825168852	0.4724599746578789	0.636871783165114	0.85940537145848	-6.3344876761798705	0	Exon
ENSG00000104093.13	e826246	DMXL2	-0.0130879763869627	-0.0512116817968149	-0.472448847682726	0.636879716303324	0.859411582468244	-6.149858557911861	0	Exon
ENSG00000169251.12	e259284	NMD3	-0.0151262203906359	-0.475477708256719	-0.47244671800649607	0.636881234691624	0.859411582468244	-6.04269451096246	0	Exon
ENSG00000038532.14	e867374	CLEC16A	0.0175943672986037	-1.1673841026122198	0.47243995227954105	0.6368860584400129	0.85941482015892	-5.855302235790191	0	Exon
ENSG00000168827.14	e258198	GFM1	0.00921971214653613	0.919018727540647	0.472409614902014	0.636907688216407	0.8594314563705279	-6.32536806035185	0	Exon
ENSG00000157404.15	e288977	KIT	-0.0218781311699192	-0.7468851252368149	-0.472407893755976	0.636908915358945	0.8594314563705279	-6.006183564277179	0	Exon
ENSG00000039123.15	e329906	SKIV2L2	0.0104758197709083	0.784449905192607	0.472406948889646	0.6369095890300749	0.8594314563705279	-6.30148975758249	0	Exon
ENSG00000142798.17	e15598	HSPG2	-0.0318550979554031	-2.8820074096860404	-0.472401186766534	0.636913697317174	0.8594314563705279	-5.40146805647354	0	Exon
ENSG00000178028.13	e32402	DMAP1	0.0285455643972817	-2.31919299776139	0.47239952304776506	0.636914883519939	0.8594314563705279	-5.5494976804872405	0	Exon
ENSG00000178028.13	e32413	DMAP1	0.0285455643972817	-2.31919299776139	0.47239952304776506	0.636914883519939	0.8594314563705279	-5.5494976804872405	0	Exon
ENSG00000166033.11	e604742	HTRA1	-0.0151080339110663	3.27974174328114	-0.47239885730416104	0.6369153581838989	0.8594314563705279	-6.54842606366088	0	Exon
ENSG00000114331.13	e270897	ACAP2	-0.0117767717186406	0.65593952752486	-0.47239352891486	0.636919157240982	0.8594333112093728	-6.282544008403339	0	Exon
ENSG00000076826.9	e1017329	CAMSAP3	0.0252661439099766	-1.9752634728846399	0.47238780773318795	0.636923236363466	0.8594344407319321	-5.639209305147739	0	Exon
ENSG00000136270.13	e439903	TBRG4	0.0158091426374399	-0.8675701882513559	0.47238555400994003	0.636924843239642	0.8594344407319321	-5.9474799312373605	0	Exon
ENSG00000225889.7	e129931		-0.0268036653687693	-2.22671876804769	-0.47238100285505696	0.636928088160746	0.8594355478177841	-5.569421052851091	0	Exon
ENSG00000092439.13	e825622	TRPM7	0.0165614081495867	-0.9954429830426991	0.472376168368111	0.636931535102011	0.859436927489004	-5.90525720982381	0	Exon
ENSG00000169714.16	e247435	CNBP	-0.0076742273134415406	2.74673996773848	-0.47236618703194	0.6369386517207031	0.859442945728191	-6.51370169678197	0	Exon
ENSG00000167548.14	e701897	KMT2D	-0.0143870048633809	-0.447007252277766	-0.47236311199589404	0.636940844205381	0.859442945728191	-6.0486862290358605	0	Exon
ENSG00000178965.13	e45014	ERICH3	0.016396764638553	-0.525305720645101	0.472358471878927	0.636944152590643	0.8594441383985341	-6.065883397524849	0	Exon
ENSG00000058866.14	e268060	DGKG	-0.0266214154785731	-2.0802654221419	-0.47234968002765504	0.636950421166163	0.859449325300849	-5.5954095757011295	0	Exon
ENSG00000122970.15	e734174	IFT81	0.0139817076177812	0.19164796293986802	0.47234093735811206	0.6369566547010589	0.859454464882877	-6.194135799768269	0	Exon
ENSG00000189050.15	e963515	RNFT1	0.0162925151669475	-0.495410866635674	0.472327451602414	0.636966270113211	0.859462770221217	-6.04077465978107	0	Exon
ENSG00000135870.11	e83574	RC3H1	0.0140610478421056	-0.530216565509428	0.47232550366134896	0.6369676590101341	0.859462770221217	-6.02969263607694	0	Exon
ENSG00000157429.15	e901164	ZNF19	0.0381379321047799	-3.03994294918024	0.47231286572454206	0.636976669987136	0.8594643042925849	-5.35552491127498	0	Exon
ENSG00000148187.17	e551115	MRRF	0.0133426710403587	-0.30205549651165503	0.472308872110394	0.636979517485696	0.8594643042925849	-6.08325824390692	0	Exon
ENSG00000009830.11	e794821	POMT2	-0.0158985955675244	-0.8193779317879251	-0.472308736617411	0.636979614094041	0.8594643042925849	-5.9537806222562395	0	Exon
ENSG00000163138.18	e282412	PACRGL	-0.0312018322463357	-2.68250175794881	-0.472308068890495	0.636980090192527	0.8594643042925849	-5.434577669732651	0	Exon
ENSG00000149577.15	e668593	SIDT2	0.038418840895323	-3.39578070289398	0.4723062093016479	0.636981416105777	0.8594643042925849	-5.2810915364027	0	Exon
ENSG00000187778.13	e702627	MCRS1	-0.0132350546937857	-0.16895781838565302	-0.47230265476573796	0.636983950543594	0.8594643042925849	-6.11857587828012	0	Exon
ENSG00000163527.9	e209801	STT3B	-0.00671418571760099	3.5293416133957796	-0.472298791607734	0.636986705038463	0.8594643042925849	-6.56355259933241	0	Exon
ENSG00000099810.18	e529297	MTAP	0.0130809650856595	-0.28277114654639096	0.47229670574641897	0.636988192293805	0.8594643042925849	-6.09537373605263	0	Exon
ENSG00000138778.11	e301912	CENPE	-0.0364091626038302	-3.2881641864960294	-0.472287605487406	0.636994680953696	0.8594697878316991	-5.305340949196269	0	Exon
ENSG00000008128.22	e3206	CDK11A	-0.0366307153702429	-3.0172248590491804	-0.472283866748166	0.6369973467548579	0.859470113328269	-5.35672082111465	0	Exon
ENSG00000115694.14	e198902	STK25	0.00920975497267915	1.5871418734253302	0.47227919686282105	0.637000676489764	0.859471334633058	-6.41081245148935	0	Exon
ENSG00000246792.2	e506303		0.0244228176709084	-2.23466000852551	0.47227063818005705	0.637006779045147	0.8594762971343821	-5.5576701829639505	0	Exon
ENSG00000037897.16	e716747	METTL1	0.0311404076512027	-2.9970236659050298	0.472266737088845	0.637009560629185	0.8594767788209828	-5.38513297417857	0	Exon
ENSG00000115866.10	e155247	DARS	0.0116807270291661	0.8524460402153321	0.472261270526089	0.6370134584456121	0.859478766560067	-6.31618206212736	0	Exon
ENSG00000141933.9	e1006218	TPGS1	0.0342095771363322	-2.66658658869365	0.47225541469809207	0.637017633830535	0.8594789211261991	-5.4670400048816	0	Exon
ENSG00000109917.10	e668134	ZPR1	-0.0137976354986858	-0.22850722919820998	-0.47225345354348297	0.637019032196494	0.8594789211261991	-6.10494370039946	0	Exon
ENSG00000213722.8	e382959	DDAH2	-0.0159612540893586	0.0309960735142602	-0.472250154264294	0.637021384691003	0.8594789211261991	-6.16135034950852	0	Exon
ENSG00000167904.14	e499264	TMEM68	-0.0226462349251523	-2.08810912361509	-0.47224508410301597	0.6370249998898101	0.8594789211261991	-5.62776321392841	0	Exon
ENSG00000106565.17	e477555	TMEM176B	0.0336146780179344	-2.5116810749724903	0.4722441079407971	0.637025695927932	0.8594789211261991	-5.501081365365359	0	Exon
ENSG00000181852.17	e712317	RNF41	0.0106330045191892	1.3583989134063301	0.472226890376683	0.637037972711809	0.8594875273439759	-6.3853261012188804	0	Exon
ENSG00000168385.17	e198324	SEPT2	-0.0102843406067392	3.21200305075013	-0.47222653640578	0.6370382251076949	0.8594875273439759	-6.543859428041099	0	Exon
ENSG00000147586.9	e504173	MRPS28	-0.0102536047533901	0.951853956700357	-0.47222193999920503	0.6370415025394179	0.8594875273439759	-6.32884307957862	0	Exon
ENSG00000185418.15	e853338	TARSL2	-0.011653201209832	0.9459744226948342	-0.472219505693113	0.637043238305206	0.8594875273439759	-6.32827269018212	0	Exon
ENSG00000154265.15	e970105	ABCA5	0.018647533816797	-1.34752990759891	0.47221745563969103	0.637044700083732	0.8594875273439759	-5.81879075942484	0	Exon
ENSG00000154781.15	e205646	CCDC174	0.0142462073853752	-0.236761209726788	0.47221475984058	0.637046622309579	0.8594875273439759	-6.10155671779495	0	Exon
ENSG00000213523.10	e354976	SRA1	-0.0176458971974252	-0.7566896438290301	-0.47220074529325	0.637056615350787	0.859494511403071	-5.96483244352194	0	Exon
ENSG00000267419.2	e1037575		-0.0234615032450585	-1.7519489675812199	-0.4722006993555661	0.637056648106657	0.859494511403071	-5.690578062501251	0	Exon
ENSG00000133056.13	e92695	PIK3C2B	0.0179871688207964	-1.0170137843709202	0.47219193187189706	0.637062899774848	0.859497738635227	-5.90216231984332	0	Exon
ENSG00000198105.12	e576890	ZNF248	0.0146317538815943	-0.110637357863535	0.472190543996187	0.6370638894042099	0.859497738635227	-6.134447484814559	0	Exon
ENSG00000251680.5	e348645		0.0345277800723985	-2.9371210434099595	0.472186088874266	0.637067066148013	0.8594987533386809	-5.398567470154379	0	Exon
ENSG00000133983.14	e790047	COX16	0.0093615434905965	1.88801977768493	0.472167868327833	0.63708005845653	0.8595085333391279	-6.4398158332549	0	Exon
ENSG00000119285.10	e105358	HEATR1	-0.0186541710744738	-1.45350650176036	-0.472161272038971	0.6370847620214549	0.8595085333391279	-5.78465612480371	0	Exon
ENSG00000116815.15	e59120	CD58	0.0239504700714977	-1.64855033494845	0.47215935091236205	0.637086131907179	0.8595085333391279	-5.7216837850174596	0	Exon
ENSG00000158887.15	e78979	MPZ	0.0301777081397553	-1.65741811424872	0.472153175812812	0.637090535155189	0.8595085333391279	-5.72667963777853	0	Exon
ENSG00000116668.12	e87356	SWT1	-0.0119088401843492	0.534331958422872	-0.472152685872801	0.637090884514865	0.8595085333391279	-6.2599536703626	0	Exon
ENSG00000196236.12	e1136340	XPNPEP3	0.0195209402890512	-1.4904132286613798	0.472152598556351	0.6370909467772861	0.8595085333391279	-5.7638487335057595	0	Exon
ENSG00000152683.14	e119823	SLC30A6	0.0071627368101459	2.46015128812683	0.472152120255931	0.637091287837255	0.8595085333391279	-6.49273120700356	0	Exon
ENSG00000165240.18	e1161151	ATP7A	-0.0212820529573119	-1.98621818837124	-0.4721397096217821	0.637100137470727	0.859517201314193	-5.640503575219481	0	Exon
ENSG00000158480.10	e1096469	SPATA2	-0.0125632163458582	0.643293210081481	-0.472119518297973	0.637114535380693	0.8595269603078639	-6.285669672713361	0	Exon
ENSG00000111481.9	e709357	COPZ1	0.00911260352515744	1.42891741453222	0.472116224739085	0.637116883945266	0.8595269603078639	-6.3912052161979105	0	Exon
ENSG00000173436.13	e13825	MINOS1	-0.0143353298572787	1.66138742444504	-0.47211570969153493	0.637117251214703	0.8595269603078639	-6.41670615353639	0	Exon
ENSG00000153113.23	e341768	CAST	-0.0115918797045902	1.2215108111008601	-0.47211387116539205	0.637118562229264	0.8595269603078639	-6.36904246656749	0	Exon
ENSG00000152117.17	e154136		-0.0187268043799888	1.02460023033517	-0.472109870688596	0.637121414889583	0.8595269603078639	-6.34066331786713	0	Exon
ENSG00000109911.17	e625049	ELP4	-0.0127868153329806	-0.0783596863322724	-0.47210613664798295	0.637124077564438	0.8595269603078639	-6.13775716694811	0	Exon
ENSG00000245573.7	e624465	BDNF-AS	-0.022868724483151002	-1.96493009672901	-0.472104648867014	0.637125138474665	0.8595269603078639	-5.6310776679451395	0	Exon
ENSG00000077514.8	e655171	POLD3	0.0144704033091116	-0.512139011509313	0.472102362429788	0.637126768893959	0.8595269603078639	-6.035235948101901	0	Exon
ENSG00000180228.12	e169696	PRKRA	0.0109936236098019	0.566390379770848	0.472097529645205	0.637130215075824	0.8595283383231859	-6.2675968373935	0	Exon
ENSG00000178498.15	e716015	DTX3	-0.013877987770566001	0.167066006189406	-0.4720903349471521	0.637135345515235	0.8595305775747151	-6.196031819665611	0	Exon
ENSG00000198815.8	e29857	FOXJ3	0.0113250221615357	0.549592063189528	0.47208840127285795	0.637136724394537	0.8595305775747151	-6.26747673479967	0	Exon
ENSG00000168395.15	e199200	ING5	-0.012357647371872	0.8044883169544709	-0.47208197087790793	0.637141309838976	0.859532010648677	-6.30829456219342	0	Exon
ENSG00000198162.12	e59371	MAN1A2	-0.0198065429108346	-1.52008468464968	-0.472078917359661	0.637143487274388	0.859532010648677	-5.771879202921389	0	Exon
ENSG00000135913.10	e185822	USP37	0.0124090766260631	-0.13583158528289999	0.472074846585943	0.63714639011009	0.859532010648677	-6.12613225483959	0	Exon
ENSG00000159214.12	e32180	CCDC24	-0.0236102672652194	-1.9175135271587198	-0.47207331031375394	0.637147485614773	0.859532010648677	-5.64184683918314	0	Exon
ENSG00000157985.18	e194649	AGAP1	-0.0242924222332735	-1.57397074717895	-0.47206872359980395	0.6371507563723421	0.859533151956074	-5.750554843397929	0	Exon
ENSG00000246323.2	e352400		-0.0179436369643004	-0.7570884033653249	-0.472052119157584	0.63716259695753	0.8595458541339649	-5.9869069992883	0	Exon
ENSG00000080824.18	e803852	HSP90AA1	0.0147112286458185	3.54038754666821	0.472044785306483	0.637167826737563	0.859546440873405	-6.5641516242346	0	Exon
ENSG00000116663.10	e9355	FBXO6	-0.0203798783091705	-1.4703212053822903	-0.47204470858886505	0.637167881445105	0.859546440873405	-5.78228873041021	0	Exon
ENSG00000205937.11	e860451	RNPS1	-0.0208637708925	-1.3842136233753601	-0.47203470731664005	0.637175013396573	0.859547779735495	-5.7983850677863	0	Exon
ENSG00000198964.13	e580538	SGMS1	0.0148832179712788	-0.35998699295819797	0.472033149716437	0.637176124131205	0.859547779735495	-6.07418361747952	0	Exon
ENSG00000241935.8	e595805	HOGA1	-0.0289847069528863	-1.62998074963132	-0.47203234482872597	0.637176698102083	0.859547779735495	-5.72914215323503	0	Exon
ENSG00000184867.13	e1163184	ARMCX2	0.0188661914608077	-0.879803078993782	0.47202971558111295	0.637178573037883	0.859547779735495	-5.96345581600942	0	Exon
ENSG00000076043.9	e667724	REXO2	0.01378649593507	-0.339996311060759	0.472007982660706	0.6371940710324739	0.859561634655139	-6.08010911741072	0	Exon
ENSG00000104731.13	e907409	KLHDC4	-0.0166805522652244	-0.922322880093542	-0.472005473060574	0.637195860667347	0.859561634655139	-5.92624359975796	0	Exon
ENSG00000120008.15	e603680	WDR11	0.0107143255497305	0.43901367874758795	0.472005065764977	0.637196151116371	0.859561634655139	-6.24559220650649	0	Exon
ENSG00000198947.15	e1148426	DMD	0.0265181040531594	-2.2059177778906	0.471998299110956	0.637200976534076	0.859561634655139	-5.57780251843797	0	Exon
ENSG00000126217.20	e764702	MCF2L	0.0425956797820182	-3.30844980039875	0.471997268127446	0.637201711747557	0.859561634655139	-5.29325118702066	0	Exon
ENSG00000140365.15	e840761	COMMD4	0.0181179582141596	-1.0737979397003101	0.471994911181774	0.637203392530618	0.859561634655139	-5.89271434509368	0	Exon
ENSG00000147874.10	e528670	HAUS6	0.0143769429410046	-0.49989775873989	0.471987107284098	0.637208957652759	0.859565870782344	-6.03795805066204	0	Exon
ENSG00000100564.8	e788706	PIGH	-0.0148431681371304	-0.684653045911673	-0.4719647244672629	0.637224919420059	0.859570895072171	-5.996818761737809	0	Exon
ENSG00000219626.8	e114060	FAM228B	0.0188731659809974	-0.921734587744355	0.47196079291272797	0.63722772313103	0.859570895072171	-5.92317097745333	0	Exon
ENSG00000070366.13	e912995	SMG6	0.0202308573967838	-1.65922483819094	0.471960034486499	0.637228263988413	0.859570895072171	-5.720496175516519	0	Exon
ENSG00000101452.14	e1091485	DHX35	-0.0189750929825573	-1.6066335860853502	-0.47195953790123796	0.637228618118946	0.859570895072171	-5.738274765487519	0	Exon
ENSG00000213341.10	e596656	CHUK	-0.00974021011926487	1.66210661629292	-0.47195836383400297	0.637229455383464	0.859570895072171	-6.417937761415019	0	Exon
ENSG00000164253.13	e337515	WDR41	0.0118945622274124	0.552584179168588	0.47195627107914095	0.63723094779437	0.859570895072171	-6.261173176149441	0	Exon
ENSG00000134058.10	e333637	CDK7	0.0134731851255904	-0.375418514650933	0.471955152211383	0.6372317456956159	0.859570895072171	-6.08636406468423	0	Exon
ENSG00000089682.16	e1164656	RBM41	0.0271624025333423	-2.62938164794404	0.471954682044608	0.637232080987069	0.859570895072171	-5.461839315414809	0	Exon
ENSG00000063015.19	e935100	SEZ6	0.0160046018495164	3.2144400575523697	0.471942688783514	0.637240633802807	0.8595770856991559	-6.546708093673071	0	Exon
ENSG00000113638.13	e327514	TTC33	0.0147604978389964	0.222371652922833	0.471925961393422	0.6372525627732281	0.8595770856991559	-6.21206277775411	0	Exon
ENSG00000229127.1	e182673		-0.015416464522964	-0.18928644193348698	-0.471918350262568	0.637257990606072	0.8595770856991559	-6.113836638146	0	Exon
ENSG00000139546.10	e708477	TARBP2	-0.019189438844937998	-1.5037809779713702	-0.471918154331966	0.637258130333076	0.8595770856991559	-5.760271968348451	0	Exon
ENSG00000196476.11	e1077276	C20orf96	0.0280709663124705	-2.2565529460739397	0.47191412276418104	0.637261005429921	0.8595770856991559	-5.5488678833823295	0	Exon
ENSG00000115145.9	e160116	STAM2	0.00977580198548091	0.8629940107959141	0.47190346211664097	0.637268608055553	0.8595770856991559	-6.31685293300839	0	Exon
ENSG00000110446.10	e635830	SLC15A3	-0.021812885928830003	-1.1621887624426699	-0.47190269088315795	0.6372691580611011	0.8595770856991559	-5.87137142166885	0	Exon
ENSG00000167526.13	e908994	RPL13	0.007694096308975291	4.96860682603845	0.4719024810003761	0.6372693077391479	0.8595770856991559	-6.644612800108059	0	Exon
ENSG00000215630.6	e334795	GUSBP9	0.0613214963743813	-2.08498543034812	0.47190243767112205	0.637269338639436	0.8595770856991559	-5.61069742135737	0	Exon
ENSG00000160211.15	e1177208	G6PD	-0.0143007613009365	-0.0231682169294534	-0.471900412598979	0.6372707828217861	0.8595770856991559	-6.150056596511839	0	Exon
ENSG00000149100.12	e625509	EIF3M	0.00798197584588666	1.71916204364324	0.47189970671083004	0.637271286226994	0.8595770856991559	-6.420534430713661	0	Exon
ENSG00000040633.12	e919122	PHF23	0.0122777334647351	0.262598572448085	0.471896067849422	0.6372738812892139	0.8595770856991559	-6.2154022605118	0	Exon
ENSG00000126773.12	e785202	PCNX4	0.0117464899373365	-0.0278060328066706	0.471894125626465	0.6372752663917239	0.8595770856991559	-6.148911435613941	0	Exon
ENSG00000166402.8	e616900	TUB	0.0131985359775122	-0.00864452606604852	0.47188394930441707	0.637282523689114	0.8595770856991559	-6.15409607531878	0	Exon
ENSG00000183087.14	e765689	GAS6	-0.0116528263005187	0.7474146243860901	-0.471874507821424	0.637289256963412	0.8595770856991559	-6.30167821994522	0	Exon
ENSG00000155085.15	e407345	AK9	0.0118899441802852	1.39040229227473	0.47187102229323996	0.637291742705226	0.8595770856991559	-6.38517467813752	0	Exon
ENSG00000132300.18	e138940	PTCD3	-0.0112721665575552	0.590630146254681	-0.471869398835769	0.637292900492735	0.8595770856991559	-6.27368776655015	0	Exon
ENSG00000140743.7	e874700	CDR2	-0.0135078108346946	0.45327693638522104	-0.471867212180946	0.6372944599323659	0.8595770856991559	-6.253848550162769	0	Exon
ENSG00000262049.1	e982127		-0.0182855323300594	-0.429018708235308	-0.471858581134987	0.6373006152841	0.8595770856991559	-6.04990774469761	0	Exon
ENSG00000130202.9	e1056374	NECTIN2	-0.0287684266049189	-1.43088995960429	-0.4718570756024121	0.63730168897839	0.8595770856991559	-5.78777456922198	0	Exon
ENSG00000138185.17	e594227	ENTPD1	0.0166614767464005	-0.5825424550490239	0.471855007736471	0.637303163710829	0.8595770856991559	-6.0207652005430905	0	Exon
ENSG00000153922.10	e342776	CHD1	0.0157510037155973	-0.48409639262699	0.471852650139004	0.637304845071807	0.8595770856991559	-6.04147432940312	0	Exon
ENSG00000173653.7	e647584	RCE1	-0.0131905788855795	-0.35472379882114097	-0.471852261808291	0.63730512201668	0.8595770856991559	-6.0708239676022995	0	Exon
ENSG00000174233.11	e701122	ADCY6	0.0197234820412062	-1.49029787147654	0.471851330210661	0.63730578640211	0.8595770856991559	-5.7739883087421	0	Exon
ENSG00000102699.5	e749336	PARP4	-0.019953532493273	-1.45841511753481	-0.47184732683798997	0.6373086414819139	0.8595770856991559	-5.7814179261182685	0	Exon
ENSG00000110958.15	e713736	PTGES3	0.0114303699359136	2.9823691582463803	0.471843786286086	0.6373111664969681	0.8595770856991559	-6.52784006854199	0	Exon
ENSG00000176393.10	e90953	RNPEP	-0.0210675426189238	-1.89048230260874	-0.47184151415822295	0.6373127869124	0.8595770856991559	-5.65626293007383	0	Exon
ENSG00000074706.13	e419803	IPCEF1	0.035985933862586	-3.5385286328163903	0.471839358149288	0.6373143245168039	0.8595770856991559	-5.28148482645657	0	Exon
ENSG00000030582.16	e951116	GRN	-0.0373465042932795	-3.4207008480083596	-0.47183531770061704	0.637317206054384	0.8595770856991559	-5.28269026907814	0	Exon
ENSG00000065029.14	e388767	ZNF76	-0.0129670564134622	-0.33206044826325604	-0.47183226496138	0.637319383188237	0.8595770856991559	-6.07639439581926	0	Exon
ENSG00000148288.11	e560141	GBGT1	0.0189683987753797	0.29180770496495695	0.47182419859015	0.637325135928539	0.8595770856991559	-6.22146506130332	0	Exon
ENSG00000095906.16	e858394	NUBP2	-0.016629687852293996	-0.6241869589340999	-0.471816508330969	0.63733062045528	0.8595770856991559	-6.004346195754911	0	Exon
ENSG00000181381.13	e314976	DDX60L	-0.0395888839390483	-3.27609306879095	-0.47181518697871094	0.6373315628171771	0.8595770856991559	-5.296610214538281	0	Exon
ENSG00000164808.16	e497526	SPIDR	0.0215073192286566	-1.8444038929503301	0.47180870665765395	0.637336184460551	0.8595770856991559	-5.669582360221901	0	Exon
ENSG00000149090.11	e627018	PAMR1	-0.0289053729218697	-1.67861706239683	-0.471807702703099	0.637336900463367	0.8595770856991559	-5.72127123943995	0	Exon
ENSG00000132535.18	e918652	DLG4	-0.0139045806775316	2.4521468108692797	-0.471802038580166	0.637340940023069	0.8595770856991559	-6.49028701299546	0	Exon
ENSG00000121413.12	e1076420	ZSCAN18	0.0120748064751038	0.884424895770101	0.47179972407349197	0.637342590694432	0.8595770856991559	-6.327936748730969	0	Exon
ENSG00000185090.14	e26898	MANEAL	0.00917262667927778	2.33922113500856	0.471796707295765	0.637344742217664	0.8595770856991559	-6.483581221681759	0	Exon
ENSG00000181722.16	e241531	ZBTB20	-0.0252132086430576	0.0389508176963807	-0.47178987570496	0.6373496144230021	0.8595770856991559	-6.16050977699411	0	Exon
ENSG00000164741.14	e484709	DLC1	-0.00980704749691296	2.2403531924597795	-0.471787923914763	0.637351006418312	0.8595770856991559	-6.47510797445498	0	Exon
ENSG00000145736.14	e334660	GTF2H2	0.0494438158883632	-1.9451843660587702	0.471786506687742	0.637352017169846	0.8595770856991559	-5.6602479177772	0	Exon
ENSG00000134852.14	e289377	CLOCK	-0.0217472726860033	-1.33499329079048	-0.471785132444346	0.637352997266555	0.8595770856991559	-5.82417471927475	0	Exon
ENSG00000106012.17	e426049	IQCE	0.0282513520256425	-2.22301574089142	0.4717823041635629	0.637355014370256	0.8595770856991559	-5.55316805727609	0	Exon
ENSG00000124006.14	e188913	OBSL1	0.0159553292492656	-0.23922672257886302	0.47178055127457896	0.637356264515823	0.8595770856991559	-6.10304376660207	0	Exon
ENSG00000105726.16	e1037437	ATP13A1	-0.021444148857484	-1.52474092609611	-0.471779775405683	0.637356817859276	0.8595770856991559	-5.75597096699738	0	Exon
ENSG00000158234.12	e252281	FAIM	0.0330975975030649	-3.0003434878013597	0.471779193390407	0.637357232948019	0.8595770856991559	-5.36507021048315	0	Exon
ENSG00000126216.13	e764427	TUBGCP3	0.0145474081525961	-0.54389098461264	0.47177527739072395	0.63736002581134	0.8595770856991559	-6.03169558636406	0	Exon
ENSG00000172046.18	e221333	USP19	0.0131306320922812	-0.26213364097296105	0.47177495779557	0.637360253744576	0.8595770856991559	-6.0968757291694295	0	Exon
ENSG00000140993.10	e862668	TIGD7	0.0146938942123426	-0.255424730513698	0.47177387224101597	0.63736102795545	0.8595770856991559	-6.09720895173202	0	Exon
ENSG00000104885.17	e1010138	DOT1L	-0.0224798424446142	-1.45083254054615	-0.47177072523172	0.637363272385496	0.8595770856991559	-5.78627084052388	0	Exon
ENSG00000102901.12	e896672	CENPT	0.0380182381970719	-3.1238011407968598	0.471770531381552	0.6373634106384979	0.8595770856991559	-5.3218725599289005	0	Exon
ENSG00000142102.15	e608634	ATHL1	-0.0267764700640622	-0.721085679221634	-0.47176885433842597	0.6373646066980789	0.8595770856991559	-5.97874982003371	0	Exon
ENSG00000134698.10	e25742	AGO4	0.012515180008421998	-0.25084636239452696	0.471766383830866	0.637366368654635	0.8595770856991559	-6.097753932764981	0	Exon
ENSG00000156968.8	e869438	MPV17L	0.0335070343583482	-2.8944716993028905	0.471756807075009	0.637373198779786	0.8595770856991559	-5.381309632599231	0	Exon
ENSG00000133056.13	e92696	PIK3C2B	-0.0156768724680827	-0.373526054422683	-0.47175352684072897	0.637375538244118	0.8595770856991559	-6.06701648421966	0	Exon
ENSG00000156504.16	e1170118	FAM122B	-0.0161722973204608	-0.657063613640369	-0.471751734332019	0.6373768166635421	0.8595770856991559	-5.998886816264	0	Exon
ENSG00000187555.14	e866458	USP7	0.009812920015779941	1.1084156252538502	0.47175001198917893	0.637378045041602	0.8595770856991559	-6.35196776457192	0	Exon
ENSG00000114867.20	e265957	EIF4G1	-0.0125336473224118	0.10357806390660002	-0.47174819247957	0.637379342720265	0.8595770856991559	-6.1775771712823895	0	Exon
ENSG00000106344.8	e468462	RBM28	-0.0153130203831163	-0.6954811140851099	-0.471747639413492	0.6373797371685529	0.8595770856991559	-5.987503861480111	0	Exon
ENSG00000125149.11	e894303	C16orf70	-0.0174836262918465	-1.1879985097724899	-0.47173442710457797	0.6373891602552371	0.859586523543873	-5.863610621085121	0	Exon
ENSG00000225697.11	e219901	SLC26A6	-0.0278198182378902	-2.60142513105989	-0.471725998071231	0.6373951719159301	0.85958991847234	-5.45517246127324	0	Exon
ENSG00000112159.11	e404326	MDN1	-0.0110637816726752	0.46999836829983505	-0.47172113369735397	0.637398641241048	0.85958991847234	-6.25213823079404	0	Exon
ENSG00000143919.14	e124308	CAMKMT	-0.0194069178890024	-1.37338436378613	-0.47171769588256107	0.637401093133299	0.85958991847234	-5.8136242226669	0	Exon
ENSG00000110090.12	e650265	CPT1A	0.01655696438544	0.0188553414739444	0.471714735108082	0.63740320479766	0.85958991847234	-6.16141035410592	0	Exon
ENSG00000104613.11	e486963	INTS10	0.0107902769994265	0.8364747654207221	0.47171389761900107	0.637403802106725	0.85958991847234	-6.311145651963401	0	Exon
ENSG00000148331.11	e557747	ASB6	-0.0147264735567195	-0.5559721886985811	-0.47170847346544803	0.637407670695523	0.859591458602213	-6.022962596540741	0	Exon
ENSG00000156170.12	e508308	NDUFAF6	-0.0231730144548786	-2.05596795806842	-0.471705496454147	0.6374097939494691	0.859591458602213	-5.60294290909643	0	Exon
ENSG00000100485.11	e780563	SOS2	-0.00942884090654606	1.41499433659971	-0.47169817899867206	0.637415012893049	0.8595937314530891	-6.39130929694695	0	Exon
ENSG00000120913.23	e488755	PDLIM2	0.0159641458537177	0.102388245792599	0.471696333491178	0.637416329145724	0.8595937314530891	-6.181060594625701	0	Exon
ENSG00000129315.9	e701077	CCNT1	-0.0119053797043679	-0.122664548054362	-0.471686130449727	0.637423606178676	0.859596232134663	-6.12649929633087	0	Exon
ENSG00000042753.11	e1059578	AP2S1	0.0129843032338125	-0.297691316997361	0.47168570848475105	0.637423907134107	0.859596232134663	-6.10895192509336	0	Exon
ENSG00000262879.5	e953794		0.0112301510751198	0.830982389404604	0.47168353372072996	0.6374254582283541	0.859596232134663	-6.31489533369999	0	Exon
ENSG00000167904.14	e499237	TMEM68	-0.0226391782882355	-2.08703816000117	-0.47166247151954904	0.6374404803816379	0.8596007536550179	-5.6280936831781	0	Exon
ENSG00000167904.14	e499255	TMEM68	-0.0226391782882355	-2.08703816000117	-0.47166247151954904	0.6374404803816379	0.8596007536550179	-5.6280936831781	0	Exon
ENSG00000167904.14	e499269	TMEM68	-0.0226391782882355	-2.08703816000117	-0.47166247151954904	0.6374404803816379	0.8596007536550179	-5.6280936831781	0	Exon
ENSG00000167904.14	e499305	TMEM68	-0.0226391782882355	-2.08703816000117	-0.47166247151954904	0.6374404803816379	0.8596007536550179	-5.6280936831781	0	Exon
ENSG00000133026.12	e923197	MYH10	0.0109002155320632	1.6809613227091298	0.471661833046108	0.6374409357611589	0.8596007536550179	-6.42233006958073	0	Exon
ENSG00000204120.14	e192981	GIGYF2	-0.0108058801496276	0.8926221341290219	-0.47165234520361893	0.637447702807726	0.8596051088534631	-6.319627131763751	0	Exon
ENSG00000197619.13	e1068848	ZNF615	-0.0227247208729937	-1.9312223054498001	-0.471650505064158	0.637449015260244	0.8596051088534631	-5.6716521127525	0	Exon
ENSG00000171566.11	e312396	PLRG1	-0.0102377273792059	1.06432717908637	-0.4716461635561471	0.6374521117817641	0.859606014482121	-6.34551693469578	0	Exon
ENSG00000132768.13	e31963	DPH2	-0.0197047277284906	-1.6361226759919798	-0.4716058036383621	0.6374808982480761	0.859640207729067	-5.72269710442299	0	Exon
ENSG00000132004.12	e1025526	FBXW9	-0.0273021087346355	-2.45071698967066	-0.471603219483627	0.6374827413994539	0.859640207729067	-5.492801282940481	0	Exon
ENSG00000156171.14	e55960	DRAM2	0.0278856614961595	-2.58031848096305	0.47160041268894504	0.637484743351584	0.859640207729067	-5.48760422466856	0	Exon
ENSG00000198799.11	e57404	LRIG2	0.0152558138281436	-0.784105083266345	0.47157943425453996	0.6374997063475389	0.859657114941997	-5.96514058119798	0	Exon
ENSG00000172995.16	e211377	ARPP21	0.0207477239880035	-1.4450798738731299	0.47157436476045794	0.637503322217286	0.8596578191693192	-5.788516183910169	0	Exon
ENSG00000189127.7	e338516	ANKRD34B	0.0182010717974241	0.428731430443698	0.471571902065603	0.637505078763308	0.8596578191693192	-6.25563567357813	0	Exon
ENSG00000197859.9	e560769	ADAMTSL2	0.0234705390242343	-1.55513506531966	0.4715625113752461	0.6375117768022329	0.859663581100653	-5.750175332004759	0	Exon
ENSG00000177728.15	e973157	TMEM94	0.009554648006275241	1.72389144598455	0.4715529045974679	0.637518628999235	0.859669550864435	-6.429558936979901	0	Exon
ENSG00000139292.12	e721133	LGR5	0.0380843775642503	-2.97203920583521	0.4715464614028811	0.6375232247343579	0.8596704004049058	-5.405831023916219	0	Exon
ENSG00000088538.12	e225300	DOCK3	0.0111585155358622	1.2895719254468998	0.471530409927277	0.637534673825527	0.8596704004049058	-6.374499626726849	0	Exon
ENSG00000060237.16	e678655	WNK1	0.0118500189770735	1.25136217512938	0.471526689145785	0.637537327772526	0.8596704004049058	-6.37448895010424	0	Exon
ENSG00000028839.9	e413443	TBPL1	-0.0125806097976711	-0.11944968299260901	-0.47152366587263794	0.637539484206463	0.8596704004049058	-6.12635313818346	0	Exon
ENSG00000099246.16	e574024	RAB18	-0.0078234437993959	1.6584158913798501	-0.47152023007590504	0.637541934888099	0.8596704004049058	-6.4187114458266405	0	Exon
ENSG00000167535.7	e701380	CACNB3	-0.0161659261858098	0.646341403198526	-0.471520204795293	0.637541952920243	0.8596704004049058	-6.28612061612148	0	Exon
ENSG00000086232.12	e427557	EIF2AK1	0.009300550090398641	1.18519010628247	0.47151878173992795	0.6375429679569189	0.8596704004049058	-6.3629692533275195	0	Exon
ENSG00000143207.19	e84076	RFWD2	-0.014603081971124	-0.831067102704777	-0.4715182599521379	0.637543340137792	0.8596704004049058	-5.95050457624019	0	Exon
ENSG00000100109.16	e1125529	TFIP11	0.011782453131459997	0.0630726650149615	0.47151615121395496	0.6375448442598111	0.8596704004049058	-6.17219608462358	0	Exon
ENSG00000181135.15	e520772	ZNF707	-0.0242301701647074	-2.24743922746622	-0.47151494844063496	0.637545702175347	0.8596704004049058	-5.54707075331342	0	Exon
ENSG00000197859.9	e560761	ADAMTSL2	-0.0223045151734957	-1.7500526488921397	-0.4715115757142179	0.637548107880125	0.8596704004049058	-5.695407440050531	0	Exon
ENSG00000079246.15	e184505	XRCC5	-0.00672807256812732	2.9786257004189	-0.471509682294257	0.637549458424032	0.8596704004049058	-6.529199659814741	0	Exon
ENSG00000155903.11	e253157	RASA2	0.0198740757336297	-1.70649619794806	0.47150782159501203	0.637550785629991	0.8596704004049058	-5.70921996683535	0	Exon
ENSG00000198198.14	e31005	SZT2	-0.0167610478672329	-1.29997922595175	-0.47149824693328096	0.637557615096105	0.8596762021912779	-5.81822992153044	0	Exon
ENSG00000064042.17	e286253	LIMCH1	0.036307818452777	-3.3031992261672003	0.47149498940978996	0.63755993864699	0.8596762021912779	-5.29961650976361	0	Exon
ENSG00000198839.9	e464883	ZNF277	0.0197454477974712	-1.50685876440223	0.47148003937653704	0.637570602365149	0.8596873109218051	-5.77679843525108	0	Exon
ENSG00000139567.12	e705734	ACVRL1	-0.0261981000833178	-1.22827436722858	-0.47146949622712897	0.637578122739784	0.859690393905226	-5.85661250229678	0	Exon
ENSG00000075043.18	e1101257	KCNQ2	-0.0167590869169097	1.4252812155238501	-0.47146924085889896	0.637578304893104	0.859690393905226	-6.390126379052731	0	Exon
ENSG00000113580.14	e357177	NR3C1	0.0121710449157268	0.5233466769473389	0.47146238082347	0.637583198142051	0.859690393905226	-6.26217360434813	0	Exon
ENSG00000145907.14	e361213	G3BP1	0.00903850197675724	1.6009914319691798	0.47146220397596295	0.637583324287218	0.859690393905226	-6.414214821704951	0	Exon
ENSG00000253208.1	e490516		-0.0331540416151418	-2.7956742960858705	-0.47145888627072297	0.637585690805326	0.859690393905226	-5.4591787884737695	0	Exon
ENSG00000156219.16	e294048	ART3	-0.0457078598974867	-2.6629683808291404	-0.47145643417268107	0.637587439888474	0.859690393905226	-5.4900665940275	0	Exon
ENSG00000106012.17	e426017	IQCE	0.0176097836390687	-1.04193657443625	0.47145261122725896	0.6375901668020041	0.85969080074403	-5.89413942823012	0	Exon
ENSG00000109854.13	e623610	HTATIP2	-0.0172321640898079	-0.180148405328377	-0.47144396032870395	0.637596337520969	0.8596958509960659	-6.11208095416214	0	Exon
ENSG00000155962.12	e1177877	CLIC2	0.0378840999912726	-3.5064538153533302	0.471430667292429	0.63760581954364	0.859704691641813	-5.2444231044050404	0	Exon
ENSG00000101447.13	e1091463	FAM83D	0.0229193712893101	-0.393559133894344	0.471425915269704	0.637609209211609	0.859704691641813	-6.07566025103345	0	Exon
ENSG00000168827.14	e258194	GFM1	0.0113444939769392	0.375248597224784	0.471422937530606	0.6376113332682171	0.859704691641813	-6.2344773073463	0	Exon
ENSG00000132155.11	e204722	RAF1	-0.008667535771955179	1.2028347336991498	-0.471421168552974	0.637612595102352	0.859704691641813	-6.3662067751316	0	Exon
ENSG00000236432.7	e190205		-0.0372833920432523	-3.13854241034386	-0.47141687356263706	0.6376156587777111	0.8597055524773369	-5.33800558560649	0	Exon
ENSG00000110651.11	e612841	CD81	0.0109199363072657	1.69332228298024	0.47141185824241294	0.637619236282098	0.859707106106095	-6.42803537825143	0	Exon
ENSG00000138081.20	e125279	FBXO11	0.0117766759443125	0.5539056235676091	0.47140556042906395	0.637623728620391	0.8597098931962	-6.26561750332838	0	Exon
ENSG00000138182.14	e591831	KIF20B	0.027026150547733	-2.63838450159019	0.47140014501962296	0.637627591535526	0.859710252731188	-5.472890956505441	0	Exon
ENSG00000196914.8	e672768	ARHGEF12	0.00887302369709978	2.6454907753699	0.47139409965888895	0.63763190381864	0.859710252731188	-6.50733801332484	0	Exon
ENSG00000179134.15	e1048872	SAMD4B	0.013861579548586	0.0277975504493949	0.471393481614141	0.637632344683667	0.859710252731188	-6.160688331448691	0	Exon
ENSG00000144036.15	e134086	EXOC6B	-0.0110028998355738	1.11616552840069	-0.47139158689855004	0.6376336962271271	0.859710252731188	-6.35060550368615	0	Exon
ENSG00000127980.15	e452878	PEX1	-0.0121431746798358	-0.0815270914000531	-0.47138485529316404	0.6376384980431921	0.8597112115607521	-6.140689840422031	0	Exon
ENSG00000104356.10	e508955	POP1	0.0250981686613263	-2.3831219298597204	0.471382499568144	0.637640178442128	0.8597112115607521	-5.513612372253519	0	Exon
ENSG00000166793.10	e633658	YPEL4	-0.032550475873161	-2.9328868945042403	-0.4713782275395711	0.6376432257941921	0.8597112115607521	-5.385726845468089	0	Exon
ENSG00000112200.16	e398033	ZNF451	-0.0135790706014448	0.118525616709879	-0.47137606527665504	0.637644768196416	0.8597112115607521	-6.17887199555554	0	Exon
ENSG00000144021.2	e141392	CIAO1	-0.0190569172066628	-0.595600059633245	-0.471373590428636	0.637646533576215	0.8597112115607521	-6.012538173209009	0	Exon
ENSG00000103429.10	e868590	BFAR	0.0190764863090398	-1.69847732448278	0.471360460290285	0.6376558997135461	0.8597169846520629	-5.71927378007556	0	Exon
ENSG00000118007.12	e251246	STAG1	-0.0173083771617824	-1.33357101631572	-0.471359044745326	0.637656909469398	0.8597169846520629	-5.81677076847343	0	Exon
ENSG00000131437.15	e350099	KIF3A	-0.0102883280994932	0.6181145606583609	-0.471350387961167	0.6376630846595219	0.8597169846520629	-6.276902870957731	0	Exon
ENSG00000168538.15	e317393	TRAPPC11	0.0131176009375812	-0.20702948615335104	0.47133353861271204	0.637675103967733	0.8597169846520629	-6.11144667243606	0	Exon
ENSG00000147813.15	e520228	NAPRT	-0.0655865613024853	-4.04918934839055	-0.47133244028305205	0.637675887453141	0.8597169846520629	-5.150508219200759	0	Exon
ENSG00000136002.17	e153723	ARHGEF4	0.0212542736230158	-0.49027417300711995	0.471331378117655	0.637676645141424	0.8597169846520629	-6.04257208699968	0	Exon
ENSG00000106635.7	e444746	BCL7B	0.013888541016891	0.0623932145101741	0.4713291255124579	0.6376782520229001	0.8597169846520629	-6.169880386096691	0	Exon
ENSG00000204713.10	e378789	TRIM27	-0.0195604459246452	-1.7456012289576	-0.4713285173440321	0.63767868585624	0.8597169846520629	-5.69471345646191	0	Exon
ENSG00000214188.9	e466243	ST7-OT4	0.0331073556337375	-2.86551058193462	0.471327593456076	0.6376793449064739	0.8597169846520629	-5.39353124779811	0	Exon
ENSG00000131748.15	e943160	STARD3	-0.0204436883926875	-1.13777028310142	-0.47132265076782204	0.637682870749994	0.8597169846520629	-5.863881054571639	0	Exon
ENSG00000180871.7	e185127	CXCR2	-0.0664858591565489	-3.2116987482053596	-0.47131823176196597	0.637686023034096	0.8597169846520629	-5.34620832300406	0	Exon
ENSG00000187735.12	e499006	TCEA1	0.0195571927302991	0.42650559371715396	0.471314234027896	0.637688874810946	0.8597169846520629	-6.2383637740702405	0	Exon
ENSG00000160695.14	e671390	VPS11	-0.0120064556562877	0.189475231693126	-0.4713121850622629	0.637690336439208	0.8597169846520629	-6.2004747183558795	0	Exon
ENSG00000102452.15	e762819	NALCN	-0.0143269236414049	1.0816133038073001	-0.4713083576383279	0.637693066733299	0.8597169846520629	-6.347862036984969	0	Exon
ENSG00000124795.14	e376329	DEK	-0.0129668754663723	-0.13972993641384698	-0.47130584194825204	0.637694861304308	0.8597169846520629	-6.12293456170581	0	Exon
ENSG00000187609.15	e564953	EXD3	-0.0342970082270703	-3.229056783124	-0.47130556651700295	0.6376950577837021	0.8597169846520629	-5.308685054191269	0	Exon
ENSG00000137509.10	e658035	PRCP	-0.0130835826718956	0.768629582001335	-0.471305354582188	0.637695208967813	0.8597169846520629	-6.302123710992769	0	Exon
ENSG00000242073.2	e447373		0.0248932316930001	-2.09759253777083	0.47130513681750397	0.637695364310688	0.8597169846520629	-5.60100819745149	0	Exon
ENSG00000058866.14	e267954	DGKG	0.0263427773266129	-1.8724673683560202	0.47130299057287	0.637696895339474	0.8597169846520629	-5.656149236651091	0	Exon
ENSG00000077235.17	e876849	GTF3C1	0.0270335069746152	-2.41187174188082	0.471297826764021	0.637700578961329	0.859717895285521	-5.52226025830253	0	Exon
ENSG00000138709.17	e307851	LARP1B	0.0290961957686864	-2.53380205202078	0.47129524409432205	0.637702421321538	0.859717895285521	-5.5029182564432695	0	Exon
ENSG00000111325.16	e742885	OGFOD2	-0.0187659918701465	-0.922819181454843	-0.471283269225557	0.637710963682787	0.8597257055674109	-5.9277983645017995	0	Exon
ENSG00000172071.11	e139977	EIF2AK3	-0.0315747910579737	-2.6942059529421	-0.471280323254311	0.6377130652205799	0.8597257055674109	-5.44606670344466	0	Exon
ENSG00000175203.15	e715811	DCTN2	-0.0107260445742993	0.609446135927728	-0.47127593867769	0.6377161930071921	0.8597266526389721	-6.273743298271659	0	Exon
ENSG00000140105.17	e802779	WARS	0.0204591236960016	1.09220181797153	0.471272509585569	0.637718639192798	0.8597266808175791	-6.35418026526464	0	Exon
ENSG00000005483.20	e462519	KMT2E	0.0131534071755712	0.23234783240281398	0.47126376076493703	0.637724880290991	0.859731825006378	-6.20582392726382	0	Exon
ENSG00000140988.15	e858716	RPS2	0.00965543457410068	4.07693031537488	0.471248770583914	0.6377355738141539	0.859739630479749	-6.59630267658467	0	Exon
ENSG00000088387.18	e761917	DOCK9	-0.0121888983856695	1.2033320778288998	-0.47124855418040507	0.6377357281901579	0.859739630479749	-6.3680830513136195	0	Exon
ENSG00000105220.14	e1040522	GPI	0.00840006602997864	3.3639647920117794	0.4712454450828929	0.637737946132136	0.859739630479749	-6.55512189701614	0	Exon
ENSG00000184083.11	e1156427	FAM120C	0.0260713690438874	-2.3691372856085198	0.47123933650523103	0.637742303827658	0.8597415188153771	-5.51922619713913	0	Exon
ENSG00000145934.16	e364236	TENM2	0.0196150468556525	-0.9230786650731749	0.471236681959384	0.63774419751341	0.8597415188153771	-5.93860534501588	0	Exon
ENSG00000169122.11	e499711	FAM110B	-0.0183429271669886	-1.39065246795717	-0.47122963991439	0.637749221141393	0.8597450215677591	-5.813244041588169	0	Exon
ENSG00000006704.10	e446494	GTF2IRD1	-0.0290059488349397	-2.7045117847213	-0.47122169815046994	0.6377548866275761	0.859746071087216	-5.42400637872709	0	Exon
ENSG00000164199.15	e340504	ADGRV1	-0.0324068661341619	-2.34023224539638	-0.471217193632489	0.637758100064746	0.859746071087216	-5.5357105571251	0	Exon
ENSG00000272916.5	e587654		0.035787232842268	-2.99133349835491	0.47121359167246296	0.6377606696392111	0.859746071087216	-5.362382139488281	0	Exon
ENSG00000103423.13	e864170	DNAJA3	-0.00951963669669022	0.930697584498363	-0.471212891122336	0.6377611693997671	0.859746071087216	-6.32806041860965	0	Exon
ENSG00000069667.15	e830219	RORA	0.013461616706772	0.321991337428633	0.47120449039721707	0.637767162347193	0.859746071087216	-6.2246221884513995	0	Exon
ENSG00000166736.11	e667550	HTR3A	-0.0473654350150554	-3.73734917823873	-0.4712027426532629	0.637768409163698	0.859746071087216	-5.23784731759889	0	Exon
ENSG00000116350.16	e21227	SRSF4	-0.0208788187588911	-1.3754558351318797	-0.471202650494392	0.637768474908598	0.859746071087216	-5.800901014386	0	Exon
ENSG00000104299.14	e491877	INTS9	-0.0251521835363853	-2.3278599602453998	-0.471201032604943	0.6377696290896511	0.859746071087216	-5.54396609370169	0	Exon
ENSG00000007516.13	e857313	BAIAP3	0.0543555208919389	-3.3119730560572602	0.47119795066365705	0.637771827708469	0.859746071087216	-5.30612209068955	0	Exon
ENSG00000260948.1	e56402		-0.0142602449189496	0.466261317235334	-0.471189461219394	0.637777883989611	0.8597509657482509	-6.25317806268829	0	Exon
ENSG00000072422.16	e582608	RHOBTB1	-0.0208713676120659	-1.2568609018521	-0.47118209289135404	0.6377831404977929	0.8597547822491289	-5.83566406934334	0	Exon
ENSG00000122783.16	e471697	C7orf49	0.0273883976366685	-2.6867888048268904	0.4711739729336111	0.6377889332339661	0.859759321572994	-5.44330355290445	0	Exon
ENSG00000160392.13	e1050391	C19orf47	-0.0188237775306126	-1.40660265736512	-0.471164141139433	0.63779594721519	0.859759386262255	-5.7865005497572195	0	Exon
ENSG00000108465.14	e954977	CDK5RAP3	-0.0156994239038358	-0.659457070138549	-0.471161312775651	0.637797964969975	0.859759386262255	-5.99791956651298	0	Exon
ENSG00000109016.17	e932236	DHRS7B	0.0105407028039267	0.541532090912872	0.471156147893098	0.637801649604257	0.859759386262255	-6.267380064792019	0	Exon
ENSG00000144036.15	e134076	EXOC6B	-0.0137528267575346	2.19902884009134	-0.4711552927771889	0.637802259645984	0.859759386262255	-6.46964299729172	0	Exon
ENSG00000162961.13	e119612	DPY30	0.0344546533553792	-3.16834502711646	0.471152778511824	0.637804053330311	0.859759386262255	-5.31446985917884	0	Exon
ENSG00000143337.18	e85264	TOR1AIP1	-0.0111928324148009	0.26909799018318303	-0.47115112501304607	0.6378052329423779	0.859759386262255	-6.21211681209182	0	Exon
ENSG00000231563.1	e102746		-0.0413955847095555	-3.56623776996239	-0.47115010748167796	0.637805958853429	0.859759386262255	-5.23556293361505	0	Exon
ENSG00000114902.13	e228234	SPCS1	-0.0117248508969978	1.4832611178797799	-0.471139594476775	0.6378134588946589	0.8597662268608309	-6.402259334942371	0	Exon
ENSG00000232112.3	e219052	TMA7	0.0076096878233786	4.014720818061701	0.471130377234435	0.6378200345616729	0.859771042743381	-6.59218328945557	0	Exon
ENSG00000187049.9	e636581	TMEM216	0.0333824598719591	-2.95749738135697	0.47112778715788	0.6378218823516949	0.859771042743381	-5.36291381611586	0	Exon
ENSG00000177380.13	e1062848	PPFIA3	0.014599996306628001	0.0365287633069966	0.47112402533288394	0.637824566084384	0.859771390957437	-6.16667627334733	0	Exon
ENSG00000100505.13	e781429	TRIM9	0.0180814808561406	-1.0434156104176	0.47111564623351	0.637830543855111	0.8597761794319608	-5.89992603711308	0	Exon
ENSG00000100146.16	e1133808	SOX10	-0.0198329591535182	0.308954948637387	-0.47110808386060105	0.63783593898166	0.8597801329226221	-6.22069630435431	0	Exon
ENSG00000122257.18	e875720	RBBP6	0.0164448168264108	-0.904181725571317	0.47110473566673206	0.63783832764675	0.8597801329226221	-5.933673500274839	0	Exon
ENSG00000175322.11	e990822	ZNF519	-0.0406165566145292	-3.3540824086557	-0.471086106552434	0.637851618079605	0.8597947784430321	-5.278650734976059	0	Exon
ENSG00000158987.20	e348876	RAPGEF6	0.0204207446619058	-1.5807469752317802	0.47106934653930893	0.6378635751531461	0.8598076265515869	-5.746772526337731	0	Exon
ENSG00000137815.14	e817627	RTF1	0.0120569408614203	-0.00996008801668897	0.471065423985734	0.6378663736289101	0.8598081292858221	-6.15851897828677	0	Exon
ENSG00000101596.14	e986494	SMCHD1	-0.0101871486285932	0.694473896570702	-0.47105982317172296	0.637870369438576	0.8598102459491059	-6.2906249362405395	0	Exon
ENSG00000058866.14	e268054	DGKG	0.0230437598784	-1.02768688995663	0.471044548802087	0.637881266742867	0.859816922584455	-5.901757482144389	0	Exon
ENSG00000273243.1	e1139134		0.0215080884982248	-1.5397243921186399	0.47104412458084705	0.637881569399223	0.859816922584455	-5.7671701975641705	0	Exon
ENSG00000185917.13	e1108727	SETD4	0.0238757081223473	-1.7527991837322399	0.471042681050794	0.6378825992716071	0.859816922584455	-5.700312981229759	0	Exon
ENSG00000104497.13	e504793	SNX16	0.033074814421511	-3.13736389248679	0.47103918509774106	0.637885093427992	0.8598170150761129	-5.33926344267302	0	Exon
ENSG00000145782.12	e345352	ATG12	-0.0104564348001038	0.636379979462886	-0.47101656777245393	0.637901229655531	0.8598297418383258	-6.28045486243155	0	Exon
ENSG00000171570.10	e1051755	RAB4B-EGLN2	-0.0137115821297808	0.000569942650305268	-0.47101614877426795	0.637901528589501	0.8598297418383258	-6.15666252514917	0	Exon
ENSG00000168785.7	e299984	TSPAN5	0.0127694064840859	0.0387243580123213	0.471014102777372	0.637902988305436	0.8598297418383258	-6.167542921404849	0	Exon
ENSG00000139631.18	e707199	CSAD	0.0204901445038231	-1.45910010861537	0.47101235183511	0.637904237515842	0.8598297418383258	-5.77907099492692	0	Exon
ENSG00000103888.15	e844607	CEMIP	0.0289155979938027	-1.8573482701778798	0.47100120208034596	0.637912192336729	0.8598341835507041	-5.67349981425444	0	Exon
ENSG00000110619.16	e613325	CARS	-0.0147401300505769	0.304664165996711	-0.47100093346954097	0.637912383978308	0.8598341835507041	-6.21772612906898	0	Exon
ENSG00000138378.17	e175315	STAT4	0.0260758972215962	-1.50119073792655	0.47098607235380796	0.637922986745542	0.85984480911174	-5.83544489368796	0	Exon
ENSG00000154305.16	e98951	MIA3	0.0116450854051475	0.67921738226154	0.470973754643304	0.637931774958843	0.85984480911174	-6.289398867130849	0	Exon
ENSG00000129493.14	e776503	HEATR5A	-0.0120810762170831	0.15959755623185098	-0.470973584980932	0.637931896006785	0.85984480911174	-6.18885595647822	0	Exon
ENSG00000167986.13	e636190	DDB1	-0.008780348560798791	1.62388870121012	-0.470970736044875	0.637933928620667	0.85984480911174	-6.41710560228163	0	Exon
ENSG00000099381.16	e882696	SETD1A	0.0251125487190772	-2.20182392497594	0.470968314730178	0.637935656144166	0.85984480911174	-5.5650903246149	0	Exon
ENSG00000116132.11	e82294	PRRX1	0.0199079819732295	-0.789236959473736	0.470967779943721	0.637936037695898	0.85984480911174	-5.96826790169635	0	Exon
ENSG00000253729.7	e497883	PRKDC	0.0093375725831329	1.02412294662631	0.4709660857888521	0.6379372464177261	0.85984480911174	-6.3450293663589905	0	Exon
ENSG00000055211.12	e417753	GINM1	-0.0155367485663949	-0.721529707188838	-0.470956075727776	0.637944388275278	0.8598511658805931	-5.978179922338951	0	Exon
ENSG00000055044.10	e179656	NOP58	-0.0154301092477142	-0.17003246311895903	-0.47095160931489105	0.6379475749285172	0.859852191612746	-6.11639382535958	0	Exon
ENSG00000163482.11	e186344	STK36	0.0211931385853262	-1.7796749943381598	0.470947154907858	0.637950753022627	0.8598532058007919	-5.692271058788969	0	Exon
ENSG00000137486.16	e655712	ARRB1	0.0112158151463463	1.6527925756501498	0.47093678432922	0.637958152164629	0.8598557827893041	-6.419926486723419	0	Exon
ENSG00000260766.1	e76781		0.0157540631530632	-0.54004616491645	0.47093425351873	0.637959957838532	0.8598557827893041	-6.03062231950672	0	Exon
ENSG00000185624.14	e982400	P4HB	-0.0141051328540008	-0.10644012857360599	-0.47093070844356605	0.6379624871701071	0.8598557827893041	-6.134478150684201	0	Exon
ENSG00000161010.14	e371033	C5orf45	0.0154081814557864	-0.602225600705729	0.470930606508244	0.6379625598987341	0.8598557827893041	-6.010683337719571	0	Exon
ENSG00000198839.9	e464844	ZNF277	0.0197089159741355	-1.50193272888314	0.47092747634075105	0.637964793206622	0.8598557827893041	-5.778386388362731	0	Exon
ENSG00000112996.10	e328688	MRPS30	0.00939261223958012	1.1588694971696598	0.47091991215108403	0.637970190108581	0.8598595529314521	-6.35823425065369	0	Exon
ENSG00000174611.11	e250902	KY	-0.0345133948470782	-3.14357972368226	-0.4709136034541961	0.637974691255636	0.8598595529314521	-5.32636432705832	0	Exon
ENSG00000138834.12	e858179	MAPK8IP3	-0.0188108029027474	0.668675989906751	-0.4709133565521789	0.637974867416263	0.8598595529314521	-6.2878408808885	0	Exon
ENSG00000118961.14	e113585	LDAH	0.0171468639312011	-0.8910945772848541	0.47090910290440297	0.637977902328931	0.859860374078259	-5.95206100851969	0	Exon
ENSG00000100938.17	e773919	GMPR2	0.00785482850682293	2.05409240569919	0.470880529515566	0.6379982891629971	0.859878264398455	-6.45884154822998	0	Exon
ENSG00000102226.9	e1151686	USP11	-0.0116330586464578	2.74703631173707	-0.470880299497955	0.6379984532794329	0.859878264398455	-6.51479993634306	0	Exon
ENSG00000102226.9	e1151707	USP11	-0.0116330586464578	2.74703631173707	-0.470880299497955	0.6379984532794329	0.859878264398455	-6.51479993634306	0	Exon
ENSG00000004660.14	e914445	CAMKK1	-0.0150508220876208	0.49841995998952	-0.470874773231382	0.638002396248847	0.8598803093130178	-6.26351784716411	0	Exon
ENSG00000119397.16	e550339	CNTRL	-0.0196145072237816	-1.42254533194354	-0.47086359930830396	0.6380103688303249	0.859885761278077	-5.78648412067523	0	Exon
ENSG00000214135.8	e273409		0.0149540666272036	-0.389848355697721	0.47086230420298203	0.6380112928892261	0.859885761278077	-6.065668395737151	0	Exon
ENSG00000132010.15	e1024857	ZNF20	0.0281793219261055	-2.53264026151961	0.470856186516884	0.638015657871811	0.859888374910896	-5.47562469909533	0	Exon
ENSG00000171163.15	e108246	ZNF692	-0.0205504079670411	-1.3957304800386399	-0.470847212220184	0.638022061075188	0.8598900266275379	-5.789688425763919	0	Exon
ENSG00000149016.15	e637903	TUT1	-0.0177205602584696	-1.02536679502257	-0.4708470402612971	0.638022183768936	0.8598900266275379	-5.89774480930591	0	Exon
ENSG00000132182.11	e204937	NUP210	-0.0186673192919063	-1.1883767345167	-0.47084208193830396	0.6380257215678891	0.8598900266275379	-5.8515445575798095	0	Exon
ENSG00000162231.13	e638910	NXF1	-0.0141428387318043	0.061853645655114996	-0.470840869879068	0.63802658638209	0.8598900266275379	-6.1690522649195305	0	Exon
ENSG00000189184.11	e308454	PCDH18	-0.0327722467317084	-2.66010754174556	-0.47083296982410106	0.638032223148187	0.859891681445345	-5.45745980642368	0	Exon
ENSG00000172995.16	e211204	ARPP21	0.0204330574572812	-1.31087372682605	0.470827025721123	0.6380364643373578	0.859891681445345	-5.82749802316529	0	Exon
ENSG00000137628.16	e314935	DDX60	0.0254424217161691	-1.77986559319024	0.470826726387974	0.638036677915484	0.859891681445345	-5.693529593054099	0	Exon
ENSG00000126214.21	e805375	KLC1	0.0128163815184513	0.399499397629017	0.47082399508334793	0.638038626738543	0.859891681445345	-6.238062999858871	0	Exon
ENSG00000144535.19	e192391	DIS3L2	-0.0121423706550398	-0.125619711644576	-0.47082215035351	0.638039942979833	0.859891681445345	-6.12655547350994	0	Exon
ENSG00000136147.17	e756297	PHF11	0.0196200889426923	-1.21759098028522	0.47081350578461895	0.638046111019418	0.8598967249418069	-5.8467976319804205	0	Exon
ENSG00000159842.14	e911543	ABR	0.010379032265529	1.11746768701247	0.47080387960243003	0.6380529794855561	0.859900478355997	-6.355526645755121	0	Exon
ENSG00000069020.18	e333035	MAST4	0.0377394791760633	-3.2849428667973	0.470802803072073	0.63805374761261	0.859900478355997	-5.2906809731420195	0	Exon
ENSG00000002016.17	e678826	RAD52	0.0168371717656029	-0.5918660144933721	0.470789395258758	0.63806331440213	0.859910102215088	-6.01806232467672	0	Exon
ENSG00000257923.9	e460142	CUX1	0.0172860480009316	-1.4014710744365502	0.470785304855569	0.6380662330128649	0.859910267871494	-5.78931638352192	0	Exon
ENSG00000171476.21	e289933	HOPX	-0.0224686629142099	0.881754727335672	-0.47078242352147104	0.6380682889242429	0.859910267871494	-6.318612051540719	0	Exon
ENSG00000142347.16	e1019080	MYO1F	-0.0306783618286767	-2.28829944531291	-0.470756921492967	0.6380864854470369	0.8599315216366379	-5.56118929554402	0	Exon
ENSG00000162517.12	e22269	PEF1	-0.008299995956058421	2.55725939182019	-0.47075340661480003	0.6380889934435451	0.8599316323272671	-6.5001240028178895	0	Exon
ENSG00000089101.17	e1083503	CFAP61	0.0329386848503429	-2.8795778598716404	0.470749191584813	0.638092001029941	0.859931838073847	-5.40504363871889	0	Exon
ENSG00000233276.3	e221882	GPX1	0.0205815623002591	-0.376409752649604	0.47074639313222205	0.638093997837056	0.859931838073847	-6.07991818809325	0	Exon
ENSG00000165283.15	e532165	STOML2	-0.0123772886396053	0.0748789288343532	-0.47074270633011206	0.638096628520874	0.859932114101794	-6.17217960541932	0	Exon
ENSG00000163872.15	e264555	YEATS2	-0.0149048695132568	-0.7126280141793871	-0.47072350044683703	0.638110332776654	0.8599473133908611	-5.98390297236217	0	Exon
ENSG00000114857.17	e215171	NKTR	0.0122367811079817	0.307382798888404	0.47070232810770707	0.638125440330412	0.859962209308672	-6.22161628946131	0	Exon
ENSG00000188290.10	e749	HES4	-0.0289074160695964	-1.761722925006	-0.47070102860555296	0.6381263675970009	0.859962209308672	-5.71483656238499	0	Exon
ENSG00000204228.3	e386876	HSD17B8	-0.0257668255562771	-1.87645113550897	-0.470697810491466	0.638128663901663	0.859962209308672	-5.673689692157151	0	Exon
ENSG00000227036.6	e970623	LINC00511	-0.03643732775732499	-3.5230756811089505	-0.470692872446379	0.638132187480211	0.8599632951344559	-5.23320846489969	0	Exon
ENSG00000064309.14	e675546	CDON	-0.0231279765612142	-1.56955619227354	-0.47068988172848103	0.6381343215330489	0.8599632951344559	-5.74241822709779	0	Exon
ENSG00000179889.18	e869027	PDXDC1	-0.00892831804097796	1.45638280217068	-0.470684966679423	0.638137828715707	0.8599643861700359	-6.39550779804922	0	Exon
ENSG00000167978.16	e861245	SRRM2	0.0100894092448408	1.9328270077321201	0.470681947560155	0.638139983042638	0.8599643861700359	-6.45026240232857	0	Exon
ENSG00000260669.2	e773789		0.0128933226325201	-0.17239697027101503	0.470672206398286	0.6381469339805239	0.8599704840640721	-6.119254342994009	0	Exon
ENSG00000114270.16	e219626	COL7A1	-0.0399569354747463	-3.41284390842036	-0.470664441527734	0.638152474731869	0.859974681543463	-5.2798088567781605	0	Exon
ENSG00000197969.11	e538911	VPS13A	-0.0153940193251213	0.24276390665203698	-0.47065415899977403	0.6381598120303721	0.8599767292804591	-6.20816036393438	0	Exon
ENSG00000153922.10	e342848	CHD1	-0.0166406286628487	-0.889743481407504	-0.470648243489858	0.638164033174046	0.8599767292804591	-5.93396770488353	0	Exon
ENSG00000148053.15	e540371	NTRK2	-0.0190919963440382	-1.13897869587369	-0.47064235519089104	0.638168234912437	0.8599767292804591	-5.88641157007996	0	Exon
ENSG00000066827.15	e517501	ZFAT	-0.0200266861356124	-1.6677258120541498	-0.47064200927647504	0.638168481748412	0.8599767292804591	-5.711346450807491	0	Exon
ENSG00000099250.17	e575680	NRP1	-0.0201048604968023	1.49104555109658	-0.470641163441969	0.6381690853151739	0.8599767292804591	-6.40371482040218	0	Exon
ENSG00000099250.17	e575715	NRP1	-0.0201048604968023	1.49104555109658	-0.470641163441969	0.6381690853151739	0.8599767292804591	-6.40371482040218	0	Exon
ENSG00000101596.14	e986602	SMCHD1	-0.0128391609173766	0.259458043673065	-0.470638513573141	0.638170976198148	0.8599767292804591	-6.20854325684928	0	Exon
ENSG00000245526.9	e339965	LINC00461	0.0285967766895342	-1.51204893670358	0.470634706983108	0.6381736924938239	0.8599771204859521	-5.7652599137771	0	Exon
ENSG00000184313.19	e39280	MROH7	-0.0280739584040483	-1.8535073608183898	-0.4706259727840921	0.6381799250371171	0.8599815886695451	-5.663486013410929	0	Exon
ENSG00000234906.8	e1056528	APOC2	0.0384048135727368	0.5083459585118449	0.47061927613074495	0.638184703647461	0.8599815886695451	-6.26288112258629	0	Exon
ENSG00000110321.15	e619169	EIF4G2	0.00773658095162538	2.10778442730034	0.470617245192606	0.6381861528910561	0.8599815886695451	-6.4634847920694005	0	Exon
ENSG00000119638.12	e793826	NEK9	0.016257420679751	-0.9523878094899929	0.470615295053246	0.6381875444792959	0.8599815886695451	-5.921702352963389	0	Exon
ENSG00000205581.10	e1110603	HMGN1	0.0157198500303084	-0.6490866482522449	0.47061306155842697	0.6381891382670289	0.8599815886695451	-6.00054509987591	0	Exon
ENSG00000081138.13	e1003475	CDH7	0.0172284551580554	0.149193980332853	0.47059475411322294	0.6382022022431191	0.859995923646244	-6.20469422913645	0	Exon
ENSG00000177989.13	e1142201	ODF3B	0.073870843362186	-4.04883320021178	0.47058550845057207	0.638208799881356	0.8599984706373001	-5.186887950237	0	Exon
ENSG00000093167.17	e211768	LRRFIP2	-0.0335944909683358	-2.8533689805300404	-0.47058242102978004	0.638211003048989	0.8599984706373001	-5.3976385157369196	0	Exon
ENSG00000119878.5	e124693	CRIPT	-0.0126732009600954	0.8384878140739641	-0.47057872925926	0.638213637481698	0.8599984706373001	-6.3078634298523895	0	Exon
ENSG00000171109.18	e262512	MFN1	-0.00874409049777624	1.99801339052299	-0.470578506328379	0.638213796564432	0.8599984706373001	-6.45442260905624	0	Exon
ENSG00000147471.11	e493462	PROSC	0.022209728906792	-1.4391614931344598	0.470566644805022	0.638222260932089	0.8600066072897941	-5.7880261589874396	0	Exon
ENSG00000040199.18	e901372	PHLPP2	-0.0173919583629367	-1.20642791100051	-0.47054990538914204	0.638234206238061	0.8600089477065308	-5.851280006822081	0	Exon
ENSG00000150316.11	e661757	CWC15	-0.0126651583116244	0.139164576795356	-0.47054884969100297	0.638234959591123	0.8600089477065308	-6.184738758447519	0	Exon
ENSG00000150316.11	e661767	CWC15	-0.0126651583116244	0.139164576795356	-0.47054884969100297	0.638234959591123	0.8600089477065308	-6.184738758447519	0	Exon
ENSG00000150316.11	e661773	CWC15	-0.0126651583116244	0.139164576795356	-0.47054884969100297	0.638234959591123	0.8600089477065308	-6.184738758447519	0	Exon
ENSG00000138646.8	e298572	HERC5	0.0327642703762547	-2.7562611638834196	0.470546891594099	0.638236356902807	0.8600089477065308	-5.43327365472054	0	Exon
ENSG00000134575.9	e630722	ACP2	-0.0171699044168879	-1.1263768639791498	-0.470543812363593	0.638238554265901	0.8600089477065308	-5.8794922301028	0	Exon
ENSG00000272870.1	e315970		-0.0206981237889514	-1.26959530259848	-0.47053869864780395	0.638242203460736	0.860009776699979	-5.82996330474263	0	Exon
ENSG00000198453.12	e1045110	ZNF568	-0.0157633359735706	-0.549110729441863	-0.47053615077236294	0.6382440216514761	0.860009776699979	-6.02076831929642	0	Exon
ENSG00000100353.17	e1132178	EIF3D	-0.0151955188496794	-0.303806589345731	-0.4705195142641839	0.638255893692563	0.8600187850762141	-6.09739548454688	0	Exon
ENSG00000196405.12	e802287	EVL	-0.0104061649156144	1.2678645756572902	-0.47051549172192997	0.6382587642480301	0.8600187850762141	-6.37580890085258	0	Exon
ENSG00000130313.6	e1033391	PGLS	0.0128077070483123	-0.241094672185594	0.47051434440162204	0.6382595829965689	0.8600187850762141	-6.100229132635111	0	Exon
ENSG00000137601.15	e315556	NEK1	-0.0096994847449008	0.872498881303061	-0.470513183383572	0.6382604115205159	0.8600187850762141	-6.31410735218717	0	Exon
ENSG00000176700.19	e846472	SCAND2P	0.0181704528552166	-1.05702431001541	0.47050027693300894	0.638269621832816	0.86002100461125	-5.88748125323102	0	Exon
ENSG00000186204.14	e1030638	CYP4F12	0.0773809724184026	-4.20712352018581	0.4704979816098879	0.6382712598291371	0.86002100461125	-5.18092404972311	0	Exon
ENSG00000175354.18	e990177	PTPN2	0.01809728209229	-1.23564430022494	0.47049776718184294	0.638271412850101	0.86002100461125	-5.84198493759274	0	Exon
ENSG00000056586.15	e551254	RC3H2	0.0085172292439934	1.4273807502328202	0.470496419150878	0.638272374837482	0.86002100461125	-6.393475671016411	0	Exon
ENSG00000129003.15	e830339	VPS13C	-0.0101464428076737	1.58353035467691	-0.47049329723930106	0.638274602711165	0.86002100461125	-6.41043460863636	0	Exon
ENSG00000162910.18	e101725	MRPL55	0.0182895979646584	-0.570056240127094	0.47049047683352796	0.6382766154256321	0.86002100461125	-6.02901390517757	0	Exon
ENSG00000149743.13	e640608	TRPT1	0.0170656313471058	-0.573661065775823	0.470486975672856	0.638279113948115	0.860021102174937	-6.0248131265255305	0	Exon
ENSG00000166037.10	e662048	CEP57	-0.0357815592903239	-3.38053910302185	-0.470481018215927	0.6382833653591949	0.8600235615815021	-5.275748359153599	0	Exon
ENSG00000082146.12	e178900	STRADB	0.0208626176777947	-1.75269316360353	0.47047206701302297	0.638289753215188	0.8600288996061629	-5.70574643009681	0	Exon
ENSG00000137073.20	e531106	UBAP2	-0.038960833832598	-3.4328455093336294	-0.47044495958136	0.638309098083519	0.8600476256198409	-5.26972461851948	0	Exon
ENSG00000108559.11	e917038	NUP88	-0.0146276244832348	-0.604101872482947	-0.47044423920864703	0.6383096121715689	0.8600476256198409	-6.0128651002127	0	Exon
ENSG00000187790.10	e779729	FANCM	0.0313359523753814	-2.98772901118386	0.470439297617743	0.638313138701902	0.8600476256198409	-5.3788948155646095	0	Exon
ENSG00000141480.17	e915536	ARRB2	-0.0242761673894933	-2.3173468871250797	-0.47043899326289296	0.638313355902791	0.8600476256198409	-5.5525871980717305	0	Exon
ENSG00000135917.13	e190490	SLC19A3	0.0367918890006309	-2.9343897036187703	0.470431198314506	0.638318918728393	0.860048810399092	-5.37808508296869	0	Exon
ENSG00000162852.13	e107592	CNST	0.0186363319416189	-0.9220700938545481	0.470429989790589	0.6383197811872221	0.860048810399092	-5.944675879179091	0	Exon
ENSG00000163682.15	e285036	RPL9	0.0134537142225217	2.99721034299781	0.470426846181909	0.638322024614763	0.860048810399092	-6.52684059963197	0	Exon
ENSG00000166855.9	e832864	CLPX	0.00952862172489148	0.7912915879259209	0.47041579634493297	0.6383299103263951	0.860048810399092	-6.308474288825081	0	Exon
ENSG00000196569.11	e411703	LAMA2	0.0257369688456564	-1.3592658718286499	0.47041511790177293	0.638330394498416	0.860048810399092	-5.81261033260436	0	Exon
ENSG00000133138.19	e1164565	TBC1D8B	0.0200046076728447	-0.9379847570249801	0.4704149445522489	0.6383305182096	0.860048810399092	-5.922709887433621	0	Exon
ENSG00000271383.6	e64270	NBPF19	0.058789195610588	-3.0670563306289202	0.470413963172075	0.638331218573427	0.860048810399092	-5.351595622445299	0	Exon
ENSG00000154040.20	e992798	CABYR	-0.0308046480408229	-2.3241623350111498	-0.47041051281748203	0.638333680928112	0.8600488591217891	-5.53299046741958	0	Exon
ENSG00000139915.18	e779836	MDGA2	-0.0158224577162022	-0.9349880059709971	-0.470399330538549	0.6383416612185829	0.860053143135418	-5.927328732336989	0	Exon
ENSG00000008283.15	e965292	CYB561	-0.0145905899095859	1.07793693449531	-0.470399258037808	0.638341712959245	0.860053143135418	-6.352395889274971	0	Exon
ENSG00000205155.7	e1043317	PSENEN	0.010696399191581997	1.4849348875351203	0.47038622990252005	0.638351010607902	0.8600614586466201	-6.40220783638883	0	Exon
ENSG00000171132.13	e124451	PRKCE	0.0144952821386506	-0.40525444135914795	0.470383810438289	0.638352737287104	0.8600614586466201	-6.0696629590718905	0	Exon
ENSG00000055044.10	e179673	NOP58	-0.0133547093319501	0.27849804957228	-0.47037644972833	0.6383579903567459	0.8600652672748291	-6.21115804326581	0	Exon
ENSG00000122550.17	e431763	KLHL7	-0.0213401777519741	-1.5487193384917899	-0.47035854058306603	0.6383707715352039	0.860077527132177	-5.75595354232505	0	Exon
ENSG00000187239.16	e558042	FNBP1	-0.0148458709875743	0.005849774945676479	-0.47035544447489397	0.6383729811385309	0.860077527132177	-6.15382178469566	0	Exon
ENSG00000143119.12	e55868	CD53	0.0219856706081484	-0.394143471033442	0.47035350022802896	0.6383743686932309	0.860077527132177	-6.09249337098755	0	Exon
ENSG00000141198.13	e960399	TOM1L1	0.0174132798112348	-0.8259682415672479	0.470348600923249	0.6383778651958921	0.860078468397087	-5.95529130469324	0	Exon
ENSG00000196295.11	e434260		0.0155203996252104	-0.0316185156650418	0.470345721903	0.638379919879335	0.860078468397087	-6.14727722132102	0	Exon
ENSG00000197183.13	e1086116	NOL4L	-0.0208557858786889	-1.6404694800060702	-0.47033776936613597	0.638385595416885	0.860082846055499	-5.726399350197769	0	Exon
ENSG00000232112.3	e219055	TMA7	0.00759679062227573	4.014710263909589	0.47032985679712896	0.638391242451434	0.8600856936830931	-6.592554615143309	0	Exon
ENSG00000102226.9	e1151730	USP11	-0.0116171560691741	2.74677063959054	-0.470320469670949	0.638397941873821	0.8600856936830931	-6.51503865294077	0	Exon
ENSG00000213722.8	e382978	DDAH2	-0.0211478024503832	-1.0322522212257599	-0.4703192922577801	0.6383987821744229	0.8600856936830931	-5.903834073944959	0	Exon
ENSG00000213722.8	e382983	DDAH2	-0.0211478024503832	-1.0322522212257599	-0.4703192922577801	0.6383987821744229	0.8600856936830931	-5.903834073944959	0	Exon
ENSG00000187109.13	e722174	NAP1L1	0.00916915925597063	3.24183803261456	0.47031584348997796	0.638401243506516	0.8600856936830931	-6.546331866534059	0	Exon
ENSG00000112983.17	e352656	BRD8	0.0115668428571272	0.0816445886603281	0.470314409658432	0.6384022668110311	0.8600856936830931	-6.17671134118766	0	Exon
ENSG00000077264.14	e1165750	PAK3	0.0140576053321574	1.13073580633115	0.47031066492170603	0.638404939377891	0.860086008514136	-6.353931600270621	0	Exon
ENSG00000238083.7	e953555	LRRC37A2	0.0486588667633007	-1.55159071230041	0.470307282891225	0.638407353090369	0.860086008514136	-5.749517500408231	0	Exon
ENSG00000173486.12	e640806	FKBP2	-0.0218209478057737	-1.26625921930211	-0.47029376266752704	0.638417002341849	0.8600918726000408	-5.8635678514402105	0	Exon
ENSG00000162419.12	e20970	GMEB1	-0.0219089305452938	-2.01174037664563	-0.47029197974907005	0.63841827479791	0.8600918726000408	-5.623570646911111	0	Exon
ENSG00000182484.15	e1178028	WASH6P	-0.0809132033779935	-3.6984989581436603	-0.47029098505020595	0.638418984707789	0.8600918726000408	-5.20663488270262	0	Exon
ENSG00000033170.16	e787961	FUT8	0.0208122211454362	-0.9154387395592528	0.47028174913191495	0.638425576336356	0.860097484180817	-5.92731375116993	0	Exon
ENSG00000015479.17	e353874	MATR3	0.0069633741659626104	2.61588123626314	0.47027657221330704	0.6384292710897529	0.8600980552303129	-6.50428930208893	0	Exon
ENSG00000237489.3	e606864	LINC00959	-0.027495420355657003	-1.9039471909247898	-0.470274355895807	0.638430852872565	0.8600980552303129	-5.65570139638737	0	Exon
ENSG00000253729.7	e497804	PRKDC	-0.0100740957275112	0.8368104792219978	-0.47025935439329997	0.638441559468119	0.8601080363870109	-6.3131429824295795	0	Exon
ENSG00000028528.14	e832020	SNX1	-0.0104623666725328	1.5119519430782198	-0.47025717575379705	0.638443114372798	0.8601080363870109	-6.40731002402908	0	Exon
ENSG00000125841.12	e1077322	NRSN2	0.0198262054752958	-0.971345600534275	0.4702509378577371	0.63844756639572	0.860110765342424	-5.930442149441661	0	Exon
ENSG00000171962.17	e928315	DRC3	0.0490655810211653	-1.17074036971372	0.47024529276717497	0.638451595341168	0.8601129243131299	-5.87305651181573	0	Exon
ENSG00000149930.17	e880408	TAOK2	0.009873972458887359	1.50123459644117	0.4702296198464171	0.638462781283929	0.8601242800384941	-6.40520334652529	0	Exon
ENSG00000189056.13	e462081	RELN	-0.0218041468696934	-0.38268240298688705	-0.47022668297525605	0.6384648773716489	0.8601242800384941	-6.08238508890982	0	Exon
ENSG00000111325.16	e742870	OGFOD2	-0.018132100715846	-0.8211940551360971	-0.47021487670111	0.638473303710723	0.8601246370906851	-5.954942305010801	0	Exon
ENSG00000168827.14	e258282	GFM1	-0.00900269292660104	1.51365500083804	-0.470207844370681	0.638478322827079	0.8601246370906851	-6.40389880633254	0	Exon
ENSG00000132589.15	e934794	FLOT2	0.0169899030339055	-0.7510930960726979	0.47020440484901704	0.6384807776892621	0.8601246370906851	-5.9769925291735495	0	Exon
ENSG00000127415.12	e275133	IDUA	-0.0219821804882042	-1.6083056511404	-0.470204169192615	0.6384809458825601	0.8601246370906851	-5.73127814198501	0	Exon
ENSG00000187239.16	e558038	FNBP1	-0.0114857954834076	0.946137203241588	-0.470203556343921	0.638481383286604	0.8601246370906851	-6.32955957315844	0	Exon
ENSG00000108883.12	e951711	EFTUD2	0.0136740865232976	-0.5656705249304941	0.47020265229251706	0.638482028528872	0.8601246370906851	-6.0297126231864295	0	Exon
ENSG00000167461.11	e1031058	RAB8A	-0.00722988690875652	2.28512943559235	-0.470200848088141	0.6384833162318311	0.8601246370906851	-6.48117413435341	0	Exon
ENSG00000197122.11	e1090608	SRC	0.024112705623158998	-2.23009055495805	0.47019911432584705	0.638484553659655	0.8601246370906851	-5.56684760092561	0	Exon
ENSG00000100095.18	e1125153	SEZ6L	0.0265568287027021	-1.75341102781262	0.47019379506691605	0.6384883501489239	0.8601252522099079	-5.69775334845438	0	Exon
ENSG00000129219.13	e915893	PLD2	0.0258346288129397	-2.31569533085209	0.47019024030480294	0.638490887277612	0.8601252522099079	-5.53752399932616	0	Exon
ENSG00000144306.14	e168130	SCRN3	-0.0136303181016195	-0.354184744725289	-0.47018827566297206	0.638492289496796	0.8601252522099079	-6.076946115439639	0	Exon
ENSG00000155926.13	e517048	SLA	-0.0255483034857065	-0.613733877887827	-0.470184241794501	0.638495168584303	0.86012586202082	-6.029845180333901	0	Exon
ENSG00000198001.13	e698091	IRAK4	-0.0202016591438019	-1.6625804909935098	-0.470179630402308	0.63849845987374	0.8601270271080309	-5.72150280273309	0	Exon
ENSG00000070371.15	e1118504	CLTCL1	0.0273113099376908	-2.46007881346921	0.470173524750179	0.6385028176724821	0.8601276661038929	-5.507424574667961	0	Exon
ENSG00000089154.10	e739240	GCN1	-0.0138714523211096	-0.811915702700885	-0.47016716953376503	0.638507353606531	0.8601276661038929	-5.957919814884431	0	Exon
ENSG00000172062.16	e334499	SMN1	0.0617143114077457	-3.02675002741598	0.470165895509024	0.638508262922943	0.8601276661038929	-5.39997643598624	0	Exon
ENSG00000053524.11	e264259	MCF2L2	-0.0113245571023005	1.62464833765812	-0.47016228173790703	0.6385108422018729	0.8601276661038929	-6.41447088063325	0	Exon
ENSG00000185630.18	e79997	PBX1	-0.0163452869940846	-0.5695832561396589	-0.47015998571107903	0.638512480961405	0.8601276661038929	-6.029429387916629	0	Exon
ENSG00000188290.10	e753	HES4	-0.0288691982441507	-1.7618410533967	-0.47015724204897297	0.638514439217167	0.8601276661038929	-5.715054527663679	0	Exon
ENSG00000123415.15	e708996	SMUG1	0.0183645397427627	-1.17360095678195	0.470155168592074	0.63851591912372	0.8601276661038929	-5.86822892918878	0	Exon
ENSG00000235518.2	e810337		-0.0312266568536291	-2.65139210085004	-0.47014505515270893	0.638523137498095	0.860133150778552	-5.49783921319337	0	Exon
ENSG00000079691.17	e377324	LRRC16A	-0.0178821831625542	-0.7542769233006701	-0.470142236486332	0.6385251493014389	0.860133150778552	-5.96988548226416	0	Exon
ENSG00000070756.14	e509977	PABPC1	0.012266481666523998	0.6907784293608481	0.470137029510157	0.638528865751164	0.860133150778552	-6.29318948468821	0	Exon
ENSG00000157881.13	e4316	PANK4	-0.0158298989475314	-0.926049488206558	-0.470133345327878	0.638531495320886	0.860133150778552	-5.92849343741489	0	Exon
ENSG00000175482.8	e648329	POLD4	0.0214242004397196	-1.2128507068974699	0.47013246615929405	0.638532122824467	0.860133150778552	-5.85943776672259	0	Exon
ENSG00000104626.14	e483266	ERI1	0.0167255082778513	-0.911247940996167	0.4701151203580449	0.638544503384156	0.86014278202143	-5.930959792616579	0	Exon
ENSG00000118997.13	e175931	DNAH7	-0.041119382024064	-3.0852555555632	-0.470114158434124	0.638545189959985	0.86014278202143	-5.34924938868948	0	Exon
ENSG00000185379.20	e939057	RAD51D	-0.0233902161130005	-2.1428188709321003	-0.47011225003281104	0.6385465520875621	0.86014278202143	-5.58962101331773	0	Exon
ENSG00000007392.16	e853828	LUC7L	0.011955832320102	0.821071510081495	0.470101146387766	0.6385544773742261	0.860148230455032	-6.314405997284269	0	Exon
ENSG00000116127.17	e134625	ALMS1	0.0227207753764659	-1.69990489253144	0.470096705342009	0.638557647206244	0.860148230455032	-5.70855161553291	0	Exon
ENSG00000154175.16	e237529	ABI3BP	-0.0412452200377536	-3.1201148106339502	-0.470096384409432	0.6385578762747021	0.860148230455032	-5.35435621896355	0	Exon
ENSG00000059378.12	e473431	PARP12	0.018722075194465	-0.28930168455532	0.470090593967769	0.638562009259452	0.8601505291466031	-6.0946414887944504	0	Exon
ENSG00000008311.14	e467069	AASS	-0.0165150906241986	-0.491560786308068	-0.470083597645416	0.638567002968457	0.8601530092197791	-6.0384578259356605	0	Exon
ENSG00000280809.2	e573292	LINC00836	0.0635152388244199	-3.58880800722031	0.4700764905495	0.638572075760272	0.8601530092197791	-5.31667939414814	0	Exon
ENSG00000177565.16	e262181	TBL1XR1	0.0136831385544407	-0.367201467323776	0.47007128984949703	0.6385757878453759	0.8601530092197791	-6.07883849186972	0	Exon
ENSG00000163029.15	e112882	SMC6	-0.0152948903825107	-0.860065046520363	-0.470070098862286	0.6385766379333521	0.8601530092197791	-5.94522646513973	0	Exon
ENSG00000151689.12	e174836	INPP1	-0.0304615448450906	-2.6500471734211803	-0.47007005335654295	0.638576670413883	0.8601530092197791	-5.44765239311268	0	Exon
ENSG00000153310.18	e515880	FAM49B	-0.00951134612674476	1.9215947666574902	-0.47006761708879097	0.638578409344173	0.8601530092197791	-6.4403546701528205	0	Exon
ENSG00000156928.4	e431908	MALSU1	-0.0106837623749797	0.48313412077124995	-0.4700622885210971	0.6385822127129549	0.860154863847277	-6.253503643089559	0	Exon
ENSG00000088298.12	e1087918	EDEM2	-0.0177998093979046	-1.31741378401648	-0.470058133467058	0.638585178470176	0.860155590222366	-5.82221441709743	0	Exon
ENSG00000103091.14	e902984	WDR59	0.0159901009015205	-1.10488953487297	0.47004710588557796	0.638593049666566	0.860162924050159	-5.874362180444269	0	Exon
ENSG00000129197.14	e917179	RPAIN	0.0107427827535481	0.658046447231002	0.470039058812301	0.6385987934807261	0.8601647658508679	-6.2827999009225595	0	Exon
ENSG00000050438.16	e705449	SLC4A8	-0.0329531818156767	-2.8193879134599302	-0.4700383911049029	0.63859927007575	0.8601647658508679	-5.41809275062631	0	Exon
ENSG00000177302.14	e929339	TOP3A	0.0169142179689324	-1.2438134354050903	0.4700344969693211	0.63860204962805	0.860165241368511	-5.836867929447171	0	Exon
ENSG00000126217.20	e764862	MCF2L	-0.0127191979548419	0.00514092545412532	-0.47001660778109206	0.6386148186208921	0.860179172111646	-6.15425613004141	0	Exon
ENSG00000236818.1	e596348	ARL5AP2	0.0467713639234435	-3.5636183963680397	0.47000567050231395	0.638622625514123	0.860186419098002	-5.25235845768367	0	Exon
ENSG00000168961.16	e932834	LGALS9	-0.0295730025747291	-2.39155103962434	-0.470000977907028	0.6386259750424611	0.86018766224861	-5.55064855051259	0	Exon
ENSG00000128536.15	e462860	CDHR3	0.0249995002913288	-1.62918706770058	0.469996487647504	0.638629180152455	0.860188036837032	-5.726836106443269	0	Exon
ENSG00000169083.15	e1158004	AR	0.0371537315984514	-3.1964547314499	0.46999378915528794	0.638631106317071	0.860188036837032	-5.31512967146444	0	Exon
ENSG00000145526.11	e323403	CDH18	-0.0294249351576334	-2.5711082133198904	-0.469982273225921	0.6386393263333371	0.8601958401230809	-5.51119438896224	0	Exon
ENSG00000228496.1	e112359		-0.0506373961239369	-3.08919625216373	-0.46997776171839706	0.638642546638361	0.8601969091662429	-5.3495046837852795	0	Exon
ENSG00000113391.17	e340865	FAM172A	0.0128233020417374	-0.208441340253179	0.4699691447784439	0.638648697411834	0.8602019252767421	-6.10859816479849	0	Exon
ENSG00000223705.9	e447314	NSUN5P1	-0.0215646635048192	-1.32709119419592	-0.469960050741261	0.638655188764478	0.860202833829037	-5.80840540162059	0	Exon
ENSG00000147799.11	e523612	ARHGAP39	-0.0356689161734754	-3.0697008552218996	-0.4699593202878521	0.6386557101656489	0.860202833829037	-5.3509385551015	0	Exon
ENSG00000142864.14	e43711	SERBP1	-0.008382947015599109	1.91481616971041	-0.46995734102974496	0.638657122970546	0.860202833829037	-6.4470733693812505	0	Exon
ENSG00000204482.10	e382128	LST1	-0.0246969410641962	-1.35270292280002	-0.4699546014974221	0.6386590784653691	0.860202833829037	-5.864931278204651	0	Exon
ENSG00000157399.14	e1143626	ARSE	0.0324989325461644	-2.48441098795028	0.46991234531705794	0.638689241503308	0.8602309779025501	-5.49383756714317	0	Exon
ENSG00000153395.9	e320813	LPCAT1	-0.017090148975075003	-0.838639742840185	-0.469911869729955	0.638689580987285	0.8602309779025501	-5.95642634194865	0	Exon
ENSG00000133812.15	e618532	SBF2	0.0116709399682156	0.462547374167866	0.4699086382164311	0.638691887710939	0.8602309779025501	-6.247822234630611	0	Exon
ENSG00000119946.10	e596361	CNNM1	0.0205361424806411	-0.8130323572322931	0.46990748479672706	0.638692711047509	0.8602309779025501	-5.98191693714809	0	Exon
ENSG00000258890.6	e967450	CEP95	0.0194470056226363	-1.2930704568426001	0.469900138447854	0.638697955044788	0.8602309779025501	-5.81950031382444	0	Exon
ENSG00000149273.14	e655787	RPS3	-0.00794106426899919	3.1140192321853597	-0.46989837021574793	0.638699217253323	0.8602309779025501	-6.538055536726941	0	Exon
ENSG00000135018.13	e539996	UBQLN1	0.00925784253820234	1.37825484444885	0.469897975604048	0.638699498937219	0.8602309779025501	-6.3891504228434	0	Exon
ENSG00000147100.10	e1160604	SLC16A2	0.0298978456217845	-2.8796546925498396	0.46989710836756104	0.638700117992927	0.8602309779025501	-5.38847706930166	0	Exon
ENSG00000139410.14	e737597	SDSL	-0.0362745799806561	-2.93906525031973	-0.469894731815933	0.638701814437896	0.8602309779025501	-5.3836555150641106	0	Exon
ENSG00000133401.15	e324232	PDZD2	0.0399903598408024	-3.8473326699537997	0.46988290863534204	0.63871025416293	0.8602390764631429	-5.2082937101135895	0	Exon
ENSG00000091039.16	e722438	OSBPL8	0.0118134738629263	2.1971346815781496	0.46987763368736896	0.6387140195870761	0.860240879461262	-6.465219567768	0	Exon
ENSG00000252080.1	e865958	RNU7-99P	-0.0339540568567857	-2.96272648830941	-0.469870441432115	0.638719153660666	0.8602445257804	-5.4230802112851295	0	Exon
ENSG00000132155.11	e204650	RAF1	-0.0132115803855346	-0.32912014929906397	-0.46985211763492896	0.638732233881682	0.8602588741211021	-6.07928456211941	0	Exon
ENSG00000143947.12	e127046	RPS27A	0.00699860985872805	5.5169380852599	0.46982352834031	0.6387526422292751	0.86028309200023	-6.673627107366969	0	Exon
ENSG00000138036.18	e123762	DYNC2LI1	0.0129914658809904	-0.000371741304486353	0.469797938152269	0.638770909910245	0.8602981761594971	-6.157669049534809	0	Exon
ENSG00000141084.10	e896381	RANBP10	0.0158829059358033	-1.0050726916715602	0.469790675253794	0.638776094605959	0.8602981761594971	-5.907037048418701	0	Exon
ENSG00000196914.8	e672944	ARHGEF12	0.010276562934583	1.70505373480903	0.469790105980375	0.638776500988467	0.8602981761594971	-6.42745732281685	0	Exon
ENSG00000184368.15	e1147079	MAP7D2	-0.0193467106639332	-0.9364651860132049	-0.46978873453003295	0.638777480014828	0.8602981761594971	-5.96765831913616	0	Exon
ENSG00000169180.11	e877104	XPO6	-0.0104834677869594	0.526668732057763	-0.46978840482776096	0.638777715376864	0.8602981761594971	-6.26344011675373	0	Exon
ENSG00000009307.15	e58581	CSDE1	0.00655679496933457	3.3877550347036403	0.46978467508430294	0.6387803779028101	0.8602981761594971	-6.55654973614165	0	Exon
ENSG00000135870.11	e83583	RC3H1	-0.00996166415657378	0.7268767927521691	-0.469784041275348	0.638780830356052	0.8602981761594971	-6.297117797267769	0	Exon
ENSG00000278318.4	e1055935	ZNF229	-0.0260323719554374	-2.33698910817537	-0.46978030005905896	0.63878350107752	0.860298504538067	-5.533414892028659	0	Exon
ENSG00000176014.12	e989773	TUBB6	-0.0376097444714439	-2.6949733782830094	-0.469771302591313	0.638789924069526	0.860303349775266	-5.465147302023281	0	Exon
ENSG00000127586.16	e856377	CHTF18	-0.0389443180262044	-3.1824989011183398	-0.469768461054021	0.638791952553838	0.860303349775266	-5.30687858384667	0	Exon
ENSG00000121413.12	e1076405	ZSCAN18	-0.0190051973052289	-1.1867071974838002	-0.46975868099314505	0.6387989342531629	0.8603094839872371	-5.872991358137099	0	Exon
ENSG00000197958.12	e553455	RPL12	0.00998449569375257	3.4870180626176	0.469736027424773	0.6388151060963	0.8603255342830319	-6.56198103403515	0	Exon
ENSG00000143514.16	e99535	TP53BP2	-0.0157444970489519	-0.338934179006349	-0.469731868548136	0.638818075038054	0.8603255342830319	-6.07458917269593	0	Exon
ENSG00000131368.7	e205963	MRPS25	0.00772681666390158	2.4315671755496804	0.46972762986783206	0.638821100956086	0.8603255342830319	-6.4922374840413095	0	Exon
ENSG00000123815.11	e1051435	ADCK4	0.015648339325802	-0.880184922241538	0.46972176069819505	0.638825290861248	0.8603255342830319	-5.937864077554821	0	Exon
ENSG00000248367.1	e371440		0.0323902517140095	-2.37728095457171	0.469719719505959	0.638826748038044	0.8603255342830319	-5.5196244140831	0	Exon
ENSG00000132694.18	e75507	ARHGEF11	-0.0141438517699984	-0.616452218137848	-0.46971971688675396	0.638826749907856	0.8603255342830319	-6.01179220819525	0	Exon
ENSG00000103197.16	e859398	TSC2	-0.0151546030313763	-0.45858419885094104	-0.46971250076739796	0.638831901399431	0.8603255342830319	-6.045856635882349	0	Exon
ENSG00000107021.15	e556779	TBC1D13	-0.0113238278101703	0.18267273601904102	-0.46971029294311895	0.638833477539298	0.8603255342830319	-6.19591491063707	0	Exon
ENSG00000033867.16	e208975	SLC4A7	-0.0168585755564921	0.46585148795254	-0.469709363448698	0.6388341410949561	0.8603255342830319	-6.25014968741199	0	Exon
ENSG00000131467.10	e948458	PSME3	0.009637508330595191	1.07466570772195	0.469706812689945	0.638835962054559	0.8603255342830319	-6.34879349807527	0	Exon
ENSG00000204574.12	e380166	ABCF1	-0.00849536029281645	1.86871798750543	-0.469704590214125	0.6388375486582409	0.8603255342830319	-6.442713171949349	0	Exon
ENSG00000162390.17	e39215	ACOT11	0.0478706261983867	-3.54555041558823	0.46969054300368607	0.6388475768623499	0.8603270911982809	-5.24128447798599	0	Exon
ENSG00000122390.17	e862887	NAA60	-0.0512392540666329	-3.2249606404588502	-0.46968778931352295	0.63884954271004	0.8603270911982809	-5.30060296768142	0	Exon
ENSG00000139197.10	e685571	PEX5	-0.0146357713519677	-0.12286894060885198	-0.469684821388128	0.638851661502203	0.8603270911982809	-6.12980648104439	0	Exon
ENSG00000124214.19	e1096053	STAU1	0.00602309173319693	3.7490364253247006	0.46968375636237003	0.6388524218213051	0.8603270911982809	-6.57869292798293	0	Exon
ENSG00000073614.12	e678390	KDM5A	-0.0103708336820364	0.5273671313445311	-0.469682203855715	0.638853530152426	0.8603270911982809	-6.26095856577708	0	Exon
ENSG00000185624.14	e982322	P4HB	-0.0103665805959226	1.10319843375686	-0.469681058519136	0.6388543478062371	0.8603270911982809	-6.3556945450232805	0	Exon
ENSG00000213699.8	e116031	SLC35F6	-0.0138195605789034	-0.472999187113659	-0.46967917339689097	0.638855693592718	0.8603270911982809	-6.04719421580326	0	Exon
ENSG00000136240.9	e427907	KDELR2	0.0173696827810425	-1.41280865894014	0.46967100458080896	0.638861525314396	0.860331018557432	-5.80199457786448	0	Exon
ENSG00000089154.10	e739249	GCN1	-0.0142139646398724	-0.38371370356946705	-0.46966828907436997	0.638863463920697	0.860331018557432	-6.06658602674629	0	Exon
ENSG00000105821.14	e461690	DNAJC2	0.0156915790774118	-0.7852817954763148	0.469651571761623	0.6388753985033461	0.860343821992823	-5.97126883793545	0	Exon
ENSG00000198894.7	e794705	CIPC	-0.0152963170656208	-0.624028602957941	-0.469644370810079	0.6388805393316801	0.860344293019444	-6.00950440128841	0	Exon
ENSG00000179627.9	e806406	ZBTB42	-0.0364409774812284	-3.2206976690874796	-0.469644282564866	0.6388806023308921	0.860344293019444	-5.3081647078658305	0	Exon
ENSG00000078142.11	e996471	PIK3C3	-0.0111231668767401	0.383652387825223	-0.46963707336513794	0.638885749065349	0.860344453627644	-6.235457581596401	0	Exon
ENSG00000197822.10	e334086	OCLN	-0.0317678263224224	-1.74814579159311	-0.46962929369223705	0.6388913030870601	0.860344453627644	-5.70438342059659	0	Exon
ENSG00000022976.15	e804229	ZNF839	-0.0172239914460176	-0.8533344887952522	-0.4696179681933329	0.638899388561908	0.860344453627644	-5.948412595469001	0	Exon
ENSG00000151812.14	e783941	SLC35F4	0.0354215870784063	-3.0924328457725094	0.46961033972695293	0.6389048346838531	0.860344453627644	-5.401866946871481	0	Exon
ENSG00000081320.10	e175964	STK17B	-0.0263467949794014	-1.50331149082829	-0.4696063064254489	0.6389077141501851	0.860344453627644	-5.76744641055345	0	Exon
ENSG00000070756.14	e510076	PABPC1	0.0109826856026941	1.0672437184643	0.469603404174446	0.638909786137037	0.860344453627644	-6.3522774639329	0	Exon
ENSG00000160049.11	e8674	DFFA	-0.0108473097190634	0.545240857221271	-0.46960067214685103	0.6389117365998871	0.860344453627644	-6.26400457120075	0	Exon
ENSG00000136536.14	e161539	MARCH7	0.0135176004109079	-0.28337288657867604	0.469599885038872	0.6389122985364301	0.860344453627644	-6.09444171545295	0	Exon
ENSG00000116205.11	e38891	TCEANC2	-0.0217062890460825	-1.64355149235372	-0.46959739395623296	0.6389140769854921	0.860344453627644	-5.72041265680148	0	Exon
ENSG00000245384.1	e302130		-0.0239161599787196	-1.58715915392259	-0.469596587965331	0.638914652403927	0.860344453627644	-5.763195863240499	0	Exon
ENSG00000221926.11	e925936	TRIM16	0.0293402335969855	-2.36112953723772	0.4695950703898139	0.638915735842221	0.860344453627644	-5.521759200525839	0	Exon
ENSG00000130997.16	e276490	POLN	-0.024708326499345	-2.03407372492672	-0.46959161245493897	0.638918204558542	0.860344453627644	-5.60284409710108	0	Exon
ENSG00000163312.10	e296821	HELQ	-0.018560023405884	-1.35055647302174	-0.46958778763286096	0.6389209352105649	0.860344453627644	-5.808841906293219	0	Exon
ENSG00000259053.1	e797458		-0.0285425230539675	-2.1821558947090303	-0.46958546475719704	0.638922593581642	0.860344453627644	-5.58808022404663	0	Exon
ENSG00000169733.11	e983464	RFNG	-0.0365430031804105	-3.53040941496679	-0.469584475654753	0.638923299732293	0.860344453627644	-5.2417363125349405	0	Exon
ENSG00000100629.16	e795845	CEP128	0.030936821608483	-2.9596766922582205	0.469583005661873	0.6389243492060219	0.860344453627644	-5.36369933500126	0	Exon
ENSG00000100629.16	e795852	CEP128	0.030936821608483	-2.9596766922582205	0.469583005661873	0.6389243492060219	0.860344453627644	-5.36369933500126	0	Exon
ENSG00000119321.8	e548214	FKBP15	-0.012643481690726	-0.245400947004042	-0.46957866136555104	0.638927450738799	0.860344453627644	-6.10180495309188	0	Exon
ENSG00000198736.11	e858591	MSRB1	0.017890835601908	-0.8036722210359141	0.469574230729445	0.638930613918853	0.860344453627644	-5.96728965651854	0	Exon
ENSG00000180228.12	e169669	PRKRA	-0.00990768576954411	0.8747464357451491	-0.46957267862525703	0.638931722019766	0.860344453627644	-6.317869647145231	0	Exon
ENSG00000204248.10	e386636	COL11A2	-0.0354179806006166	-2.79034403980171	-0.469571405725438	0.63893263078762	0.860344453627644	-5.41039908235576	0	Exon
ENSG00000143514.16	e99549	TP53BP2	-0.0144730742901379	3.18432928508501	-0.46956469137462	0.638937424407316	0.860344453627644	-6.543579376284651	0	Exon
ENSG00000142798.17	e15555	HSPG2	-0.0367995876743452	-3.20071344117608	-0.46956141116695	0.6389397662725961	0.860344453627644	-5.325296494347589	0	Exon
ENSG00000038382.17	e322598	TRIO	0.0116496737873142	0.660117610685004	0.469559410168294	0.6389411948635799	0.860344453627644	-6.289443060409219	0	Exon
ENSG00000135018.13	e539997	UBQLN1	-0.00713428834735947	2.57546306274417	-0.46955625472084	0.638943447663321	0.860344453627644	-6.501681015431269	0	Exon
ENSG00000033170.16	e787957	FUT8	0.0207848289758484	-0.91529892034649	0.4695519346376789	0.6389465319483479	0.860344453627644	-5.92768771237268	0	Exon
ENSG00000169826.7	e577349	CSGALNACT2	0.0114538295159797	0.413915143197248	0.469550197530601	0.638947772142295	0.860344453627644	-6.236855694304191	0	Exon
ENSG00000172354.9	e458648	GNB2	-0.0114413379566398	1.56346053536365	-0.469548928250214	0.6389486783356929	0.860344453627644	-6.4139521976480305	0	Exon
ENSG00000100884.9	e772302	CPNE6	-0.0147318752651837	0.178786270916927	-0.46953446427496	0.638959004822683	0.860350785624498	-6.20088527494058	0	Exon
ENSG00000146350.13	e410140	TBC1D32	0.0199979001351868	-1.76420682303038	0.46953427225385497	0.638959141915719	0.860350785624498	-5.70149742605144	0	Exon
ENSG00000142173.14	e1115716	COL6A2	-0.0395896363552237	-3.03577801312564	-0.46953183874153004	0.638960879317443	0.860350785624498	-5.362262269384559	0	Exon
ENSG00000105618.13	e1070900	PRPF31	0.0141753581545885	-0.43490391636237896	0.469528450960493	0.6389632980208989	0.860350785624498	-6.05472109985476	0	Exon
ENSG00000115966.16	e168508	ATF2	-0.0107390626524327	0.596634957617293	-0.46952256401542103	0.6389675010096129	0.860350785624498	-6.27098744994437	0	Exon
ENSG00000143776.18	e101181	CDC42BPA	0.00871244617131621	1.58549802437027	0.4695219447142439	0.638967943160815	0.860350785624498	-6.4154568433422305	0	Exon
ENSG00000143375.14	e67344	CGN	0.0388283049027026	-3.4753182327956598	0.46951674095260604	0.638971658400995	0.8603525201342979	-5.25787474686146	0	Exon
ENSG00000171720.9	e356255	HDAC3	0.0161323824727853	-0.8149815616552909	0.46950777884622796	0.6389780569432391	0.860357867587606	-5.96779211924862	0	Exon
ENSG00000275198.1	e797809		-0.0249242534885194	-1.79464437137373	-0.469491854700634	0.63898942613598	0.860369535145251	-5.678153053424809	0	Exon
ENSG00000126602.10	e863279	TRAP1	0.0120508074927623	0.46093174536609904	0.469486602989772	0.638993175662765	0.860369535145251	-6.25180320226171	0	Exon
ENSG00000176542.9	e241045	USF3	0.0157081724367847	-1.00386384285214	0.469485443358409	0.6389940035977989	0.860369535145251	-5.90615672458679	0	Exon
ENSG00000132549.18	e509207	VPS13B	0.009919235231823179	0.598593311624569	0.46947272956296704	0.6390030808195389	0.86037112506723	-6.27623081206702	0	Exon
ENSG00000171444.17	e344882	MCC	0.0193663892447324	-1.0725450066148199	0.469470844745854	0.639004426520098	0.86037112506723	-5.8857850176809	0	Exon
ENSG00000111752.10	e686897	PHC1	-0.0164261322407564	1.00188626358771	-0.469470444008958	0.6390047126338809	0.86037112506723	-6.34035708058341	0	Exon
ENSG00000182872.15	e1151280	RBM10	-0.012446634905272001	0.40672465092809207	-0.46947019161573	0.6390048928348879	0.86037112506723	-6.24254137997993	0	Exon
ENSG00000171720.9	e356247	HDAC3	-0.0124195323262027	-0.0747705485999429	-0.46944845374859495	0.6390204130841839	0.8603887539203391	-6.14137329408554	0	Exon
ENSG00000137216.18	e394296	TMEM63B	-0.0118436884744968	0.14244954766424403	-0.46943216757732203	0.6390320410740551	0.860394024702644	-6.191817410857179	0	Exon
ENSG00000010244.17	e938074	ZNF207	0.0156775383519931	-0.654167010335771	0.46943026628108897	0.6390333985660991	0.860394024702644	-6.01205077780944	0	Exon
ENSG00000111554.14	e719148	MDM1	-0.0334701378618285	-3.01909357751592	-0.46942727594514205	0.6390355336157839	0.860394024702644	-5.356290289904059	0	Exon
ENSG00000101333.16	e1081085	PLCB4	0.0199010565834586	-0.9155619458842559	0.46942692399002595	0.639035784906029	0.860394024702644	-5.9365436309419595	0	Exon
ENSG00000054654.15	e787026	SYNE2	0.017609848232968003	-1.2578869833387198	0.469425973438319	0.639036463584737	0.860394024702644	-5.839025060372619	0	Exon
ENSG00000114383.9	e224567	TUSC2	0.0182530625422052	-0.8059957133164929	0.46941665762786894	0.639043114940397	0.860399712098808	-5.964616186327469	0	Exon
ENSG00000142733.14	e19938	MAP3K6	0.0339815359357214	-2.9725394327647696	0.469408413348947	0.639049001262155	0.860404369423538	-5.37470521861922	0	Exon
ENSG00000162747.9	e79246	FCGR3B	0.0751564730287041	-4.0783066853206495	0.46939493084365097	0.6390586276673941	0.8604140622765799	-5.1657858360001905	0	Exon
ENSG00000109775.10	e318174	UFSP2	-0.01439931676345	1.07888997615439	-0.469385119473829	0.639065632948475	0.8604202260471959	-6.346467555881441	0	Exon
ENSG00000146247.13	e401499	PHIP	-0.0119091002341807	0.0702979146281547	-0.469375637100965	0.639072403357688	0.860422272483744	-6.17122829510094	0	Exon
ENSG00000125447.16	e972893	GGA3	-0.0150324230972401	-0.562241684950178	-0.469373898580155	0.6390736446639029	0.860422272483744	-6.0228204460709	0	Exon
ENSG00000069020.18	e333024	MAST4	-0.0233924032979124	-1.8437641784495198	-0.46937279216034705	0.6390744346496751	0.860422272483744	-5.65966587221985	0	Exon
ENSG00000004766.15	e453180	VPS50	0.0122991947018349	0.0472192557099354	0.469365114804985	0.639079916306802	0.8604263847957091	-6.16524311752358	0	Exon
ENSG00000170485.16	e144862	NPAS2	0.0171885893502374	-0.710437799030953	0.469348377625563	0.6390918667768929	0.860437904025178	-5.98570833670632	0	Exon
ENSG00000115486.11	e138291	GGCX	0.0149308776312093	-0.477556687875737	0.46934633284656396	0.639093326770693	0.860437904025178	-6.0475598731316	0	Exon
ENSG00000137841.11	e816091	PLCB2	-0.014934940799581001	1.17581300642214	-0.469335821436818	0.639100832050427	0.86044474070778	-6.36573693115811	0	Exon
ENSG00000198056.13	e713864	PRIM1	0.0220802366511722	-1.5481963037798998	0.469325727924498	0.639108038981023	0.8604495957667421	-5.75780640238235	0	Exon
ENSG00000028203.17	e726370	VEZT	-0.0102844497319215	0.495812244955729	-0.469323971888529	0.639109292822522	0.8604495957667421	-6.25444158125484	0	Exon
ENSG00000132478.9	e974823	UNK	-0.0169182325041354	-1.06685560194644	-0.46931396805717496	0.639116435759117	0.860455944496829	-5.880484329882701	0	Exon
ENSG00000173486.12	e640800	FKBP2	-0.0216757237425881	-1.2477895029927	-0.469306000582999	0.639122124719811	0.860460335667688	-5.86769358629884	0	Exon
ENSG00000276248.1	e765569		0.0166661169584152	-0.407790825431651	0.46929617883795904	0.6391291377020889	0.860465738453027	-6.063915817432059	0	Exon
ENSG00000162946.20	e103666	DISC1	-0.0344011513935262	-3.0493554702747203	-0.469293581224626	0.6391309924712161	0.860465738453027	-5.3409517119614005	0	Exon
ENSG00000164904.16	e347515	ALDH7A1	0.014388271525093999	3.4215001937078	0.4692858843276811	0.639136488285854	0.8604698695039971	-6.55947531812475	0	Exon
ENSG00000127022.14	e370574	CANX	0.0089715998813076	3.3568628389134103	0.469273562433905	0.639145286527979	0.860478446566974	-6.55578730713171	0	Exon
ENSG00000154556.17	e318384	SORBS2	-0.0135806167479425	0.42897325612619297	-0.46926210074445	0.639153470601364	0.860486196715309	-6.250784208423071	0	Exon
ENSG00000109762.15	e318035	SNX25	0.0148820717186974	-0.5283887589348211	0.469255416659308	0.6391582433075961	0.8604893541312891	-6.04213671803496	0	Exon
ENSG00000173230.15	e243192	GOLGB1	0.0100054924394839	1.04052327567066	0.46924942469408204	0.6391625218250601	0.8604917746140031	-6.3460234999106	0	Exon
ENSG00000143493.12	e96611	INTS7	-0.0163097993077365	-0.9362612086389069	-0.469239033686712	0.6391699414738841	0.8604917746140031	-5.93963636434677	0	Exon
ENSG00000175029.16	e605744	CTBP2	-0.0205359354580032	-1.7469041832206003	-0.46923638442028903	0.6391718331756271	0.8604917746140031	-5.6891924581593	0	Exon
ENSG00000164949.7	e507610	GEM	-0.0353593307182081	-0.727440186422116	-0.469233300679906	0.639174035115332	0.8604917746140031	-5.98216974358687	0	Exon
ENSG00000120868.13	e727828	APAF1	0.025405815003752	-2.26551470785398	0.469230946151247	0.6391757163647629	0.8604917746140031	-5.55256497354776	0	Exon
ENSG00000174437.16	e734289	ATP2A2	0.0102104292480321	3.0853266026605803	0.46922968455972097	0.6391766172040171	0.8604917746140031	-6.53827024027883	0	Exon
ENSG00000128596.16	e468967	CCDC136	-0.020825158235031997	-1.5239871044142899	-0.46922695054412	0.6391785694293111	0.8604917746140031	-5.76337074434443	0	Exon
ENSG00000120029.12	e598054	C10orf76	0.00883492891103758	2.19594922733375	0.469225702298175	0.639179460740825	0.8604917746140031	-6.47473738886445	0	Exon
ENSG00000163939.18	e227864	PBRM1	-0.013269047105885001	-0.350994463642604	-0.469220623561645	0.639183087224133	0.8604933888105379	-6.0789906964345	0	Exon
ENSG00000162836.11	e62771	ACP6	-0.0299901589521464	-2.61777676417455	-0.46921346863749497	0.6391881962286021	0.860496998815477	-5.45071357164999	0	Exon
ENSG00000172785.18	e524166	CBWD1	0.0355980156029347	-0.5794490154026259	0.469207128371634	0.639192723537167	0.8604998256970601	-6.03266895577626	0	Exon
ENSG00000100142.14	e1133744	POLR2F	-0.0161507677194744	-0.6016573914272371	-0.469200070768817	0.63919776308078	0.8605033421402649	-6.019334153744611	0	Exon
ENSG00000135750.14	e104179	KCNK1	-0.0255221319936604	-1.8519369224321598	-0.46919633328565097	0.6392004318704111	0.8605036670030741	-5.68604633044366	0	Exon
ENSG00000156599.10	e633684	ZDHHC5	-0.0119888171319208	-0.0897677174355324	-0.46917832398757703	0.6392132916671059	0.8605177111370731	-6.13848274630475	0	Exon
ENSG00000081138.13	e1003481	CDH7	0.018374932474137	-0.732573159084889	0.46917210969191603	0.639217729099011	0.860520416904322	-6.020707158557429	0	Exon
ENSG00000174579.3	e251023	MSL2	0.00627944799705479	3.2495009757222904	0.469165898917372	0.639222164029552	0.8605209419398799	-6.54897063387221	0	Exon
ENSG00000164062.12	e222555	APEH	-0.0410360979070835	-3.42209943158305	-0.46916136484840104	0.639225401682376	0.8605209419398799	-5.263791932868889	0	Exon
ENSG00000164062.12	e222570	APEH	-0.0410360979070835	-3.42209943158305	-0.46916136484840104	0.639225401682376	0.8605209419398799	-5.263791932868889	0	Exon
ENSG00000129596.4	e345296	CDO1	-0.0117393343222339	1.58927105402197	-0.469154785670861	0.6392300997027471	0.8605229620370101	-6.41273416767318	0	Exon
ENSG00000152700.13	e351139	SAR1B	0.0111349661083115	1.25450315045771	0.469151617833985	0.639232361778239	0.8605229620370101	-6.3730192938973	0	Exon
ENSG00000260261.1	e272221		0.0147324059205852	0.6876804875211879	0.4691490647557971	0.639234184871912	0.8605229620370101	-6.2891049797173	0	Exon
ENSG00000205629.11	e876281	LCMT1	-0.0116909249889479	-0.223205792017855	-0.46914351625468104	0.63923814693488	0.8605250277836421	-6.1134335818548795	0	Exon
ENSG00000112715.20	e394151	VEGFA	0.0357285796877851	-1.33018864418792	0.469139524475271	0.639240997383408	0.860525597095107	-5.825688048590469	0	Exon
ENSG00000118900.14	e865305	UBN1	0.0130671265797901	-0.334554404383125	0.4691350466948979	0.6392441948817099	0.860526633587677	-6.08185924508391	0	Exon
ENSG00000126524.9	e443751	SBDS	-0.00823972793956375	4.09815754322574	-0.46910646931164796	0.639264601609321	0.8605411926805909	-6.59817675817693	0	Exon
ENSG00000167461.11	e1031054	RAB8A	0.0122169633457964	0.0347518666609753	0.469104002027979	0.639266363476484	0.8605411926805909	-6.167431606726001	0	Exon
ENSG00000100354.20	e1135640	TNRC6B	0.0135089545665645	0.0573083398075583	0.469097563328385	0.639270961309023	0.8605411926805909	-6.17196078256288	0	Exon
ENSG00000129559.12	e773898	NEDD8	0.0192563961201499	-0.869267725013609	0.46909595872738	0.6392721071460911	0.8605411926805909	-5.943784397044831	0	Exon
ENSG00000172456.17	e40513	FGGY	0.0232405393161169	-1.5889290362230601	0.469089672835098	0.639276595876754	0.8605411926805909	-5.7509897656675495	0	Exon
ENSG00000126067.11	e25606	PSMB2	-0.00914316806584424	1.26004618111454	-0.46908953249650004	0.63927669609214	0.8605411926805909	-6.37251640961498	0	Exon
ENSG00000068079.7	e948939	IFI35	0.0315916802426925	-2.74240298426312	0.469089363530994	0.639276816749927	0.8605411926805909	-5.42924420027134	0	Exon
ENSG00000125651.13	e1015509	GTF2F1	0.0072170926482892795	2.61115971099815	0.46908730636789897	0.639278285765	0.8605411926805909	-6.50656727881264	0	Exon
ENSG00000115827.13	e166756	DCAF17	-0.0128284910439485	-0.0403493795806962	-0.46908678246887997	0.63927865988022	0.8605411926805909	-6.14211495009042	0	Exon
ENSG00000117419.14	e32500	ERI3	-0.00761326719281675	2.34103128548257	-0.469084198282174	0.6392805052440171	0.8605411926805909	-6.483238973993419	0	Exon
ENSG00000053371.12	e13679	AKR7A2	0.0124802279636911	1.10051374208919	0.469079125066445	0.6392841280261751	0.8605411926805909	-6.35541790177719	0	Exon
ENSG00000174628.16	e872224	IQCK	-0.017195008812706	-0.7616283735326129	-0.469077911098641	0.639284994921579	0.8605411926805909	-5.970662118769799	0	Exon
ENSG00000181991.15	e847724	MRPS11	-0.011940547507578999	0.325794012279535	-0.46907570724621006	0.639286568695671	0.8605411926805909	-6.22588033335817	0	Exon
ENSG00000169410.9	e841315	PTPN9	0.0343697285611093	-3.1951334765832997	0.46907227391796796	0.639289020443401	0.8605412252106708	-5.3175781943898395	0	Exon
ENSG00000184005.10	e45499	ST6GALNAC3	0.0165020450930878	-0.591790080919469	0.469067535334114	0.6392924042837149	0.860541527778874	-6.01454885572183	0	Exon
ENSG00000130921.7	e743384	C12orf65	0.027614476702567996	-2.5684223415724	0.46906220734688797	0.639296209028166	0.860541527778874	-5.4906258574803	0	Exon
ENSG00000239306.4	e647151	RBM14	-0.0132540333691532	0.782416214155347	-0.469057704698145	0.639299424401379	0.860541527778874	-6.30745601335593	0	Exon
ENSG00000245958.6	e306054		-0.0187485242769335	0.34203667060961607	-0.469055497645277	0.6393010004758771	0.860541527778874	-6.226617359104299	0	Exon
ENSG00000166482.11	e930872	MFAP4	-0.0323716972800875	-2.3993663929462503	-0.46905496179587	0.6393013831305661	0.860541527778874	-5.52345820903322	0	Exon
ENSG00000087301.8	e781853	TXNDC16	0.0139755240529504	0.07581052129706799	0.469036813442872	0.639314343083089	0.860550635770212	-6.1721370815905	0	Exon
ENSG00000141076.17	e898626	UTP4	0.0119093484440997	0.15228816642306603	0.46903584458572706	0.639315034958491	0.860550635770212	-6.1896068761839995	0	Exon
ENSG00000279145.1	e827400		-0.0237123585667218	-0.84219044245895	-0.469035288125471	0.6393154323352379	0.860550635770212	-5.9487097138232805	0	Exon
ENSG00000103657.13	e831714	HERC1	0.00965433710871491	1.05062627813795	0.46902955127566504	0.6393195291131519	0.860552882548047	-6.34620119622398	0	Exon
ENSG00000127616.17	e1022900	SMARCA4	0.00891345740706283	1.6818115728374	0.46901226901080795	0.6393318707268211	0.86056622718697	-6.4256839383822095	0	Exon
ENSG00000240771.6	e716066	ARHGEF25	0.0212246842250031	-1.6923798173678601	0.46900637308010995	0.639336081152702	0.8605671270802561	-5.715338881921969	0	Exon
ENSG00000147044.20	e1150401	CASK	0.0134650128814885	0.10180115664268101	0.46900453386241	0.639337394584673	0.8605671270802561	-6.179929460850589	0	Exon
ENSG00000155034.18	e427137	FBXL18	-0.0238544413948432	-2.17700332397074	-0.4690007594210371	0.6393400900124689	0.8605674875096171	-5.5800436350528395	0	Exon
ENSG00000164692.17	e453640	COL1A2	0.0310737200429005	-1.6502452463944701	0.46897520230536605	0.63935834114634	0.860585772635473	-5.7332897878236295	0	Exon
ENSG00000120948.15	e8890	TARDBP	-0.0113980559795735	2.12107030975501	-0.468974937900246	0.639358529967433	0.860585772635473	-6.46724815290455	0	Exon
ENSG00000257365.7	e787775	FNTB	-0.0355502569892626	-2.9167074079133704	-0.46894622827831395	0.639379032668384	0.8605997682234641	-5.379428648719701	0	Exon
ENSG00000060718.19	e52366	COL11A1	-0.027897775296889	-2.28149365587206	-0.468942929679899	0.6393813883485	0.8605997682234641	-5.54266128242546	0	Exon
ENSG00000105223.19	e1050514	PLD3	-0.0177939146360777	-1.0343205634635502	-0.46894274162217403	0.639381522649239	0.8605997682234641	-5.92790680790938	0	Exon
ENSG00000259604.5	e852643		-0.0394839059936058	-3.1380307709526605	-0.468940380961834	0.6393832085072328	0.8605997682234641	-5.343014974631929	0	Exon
ENSG00000130066.16	e1147602	SAT1	0.0218689759795009	0.573353367099678	0.46893826737535	0.639384717919813	0.8605997682234641	-6.26750432588953	0	Exon
ENSG00000079332.14	e585113	SAR1A	0.00927772978626677	1.21568660490949	0.468936110750921	0.639386258069381	0.8605997682234641	-6.367653289813171	0	Exon
ENSG00000185869.14	e1045101	ZNF829	0.0150023319613519	-0.5076006013358461	0.468934491461502	0.6393874144831171	0.8605997682234641	-6.03663319236041	0	Exon
ENSG00000272333.5	e1043101	KMT2B	-0.0110456111041497	0.844728312454226	-0.4689326195928711	0.639388751277112	0.8605997682234641	-6.31724432869804	0	Exon
ENSG00000114166.7	e207856	KAT2B	-0.0104357273764079	1.61542361084086	-0.4689247600412121	0.639394364184615	0.8605997682234641	-6.4162746682878495	0	Exon
ENSG00000020426.10	e785498	MNAT1	0.00897405338711827	1.4244421717223998	0.46892226321539604	0.6393961472998689	0.8605997682234641	-6.391374768487751	0	Exon
ENSG00000075407.18	e576983	ZNF37A	0.0135731496454136	-0.5388195529084621	0.46892037041560297	0.6393974990496171	0.8605997682234641	-6.029268454819781	0	Exon
ENSG00000136628.17	e98374	EPRS	0.011037742978316003	0.410711382320354	0.468919583922382	0.639398060726919	0.8605997682234641	-6.2440933862914	0	Exon
ENSG00000130299.16	e1032993	GTPBP3	-0.0294658195735213	-2.59136989587895	-0.46890965476905194	0.639405151689625	0.860605041653196	-5.457643811327911	0	Exon
ENSG00000089091.16	e1082873	DZANK1	0.0236744437922583	-2.13098155858285	0.46890115576705205	0.639411221327703	0.860605041653196	-5.59073182955055	0	Exon
ENSG00000137770.13	e822202	CTDSPL2	-0.0164277423381694	-1.11398750788828	-0.46889986382640203	0.639412143980764	0.860605041653196	-5.8783448305122805	0	Exon
ENSG00000140543.14	e847774	DET1	-0.0318008119047693	-2.83636217773185	-0.468897128706654	0.6394140972972671	0.860605041653196	-5.39209978516025	0	Exon
ENSG00000174306.21	e1091802	ZHX3	0.00839666289927102	2.8820863920237203	0.46889710038447996	0.639414117523879	0.860605041653196	-6.52596399139575	0	Exon
ENSG00000143226.13	e79072	FCGR2A	0.0362354035103828	-2.52896720965608	0.46888922015999496	0.6394197452888559	0.860606307158385	-5.54338559590693	0	Exon
ENSG00000197498.12	e407904	RPF2	-0.0109694117076541	1.99482552477829	-0.46888878826946206	0.639420053729709	0.860606307158385	-6.454285618070901	0	Exon
ENSG00000136715.17	e152644	SAP130	0.0146875282110766	-0.617339722651119	0.4688855854563879	0.6394223410668111	0.860606307158385	-6.00993012849989	0	Exon
ENSG00000130224.14	e1166608	LRCH2	-0.0222864098422809	-2.07401480334042	-0.468869590839594	0.639433763914344	0.860618413703304	-5.6038878329892094	0	Exon
ENSG00000148200.16	e552030	NR6A1	0.0254559360614959	-2.55862161942804	0.468858956232921	0.6394413588603249	0.8606222009370641	-5.465814881121299	0	Exon
ENSG00000108465.14	e954991	CDK5RAP3	-0.0114030601655365	1.26840863128122	-0.46885885182792103	0.6394414334237161	0.8606222009370641	-6.3771331251704	0	Exon
ENSG00000006282.20	e958296	SPATA20	-0.0297263736011876	-1.71772282015837	-0.468844929595814	0.639451376359943	0.8606321622380279	-5.698502076424679	0	Exon
ENSG00000172037.13	e221622	LAMB2	0.0161703460900388	-0.6787539790102729	0.468837355555074	0.6394567855920079	0.8606321622380279	-5.99773421677724	0	Exon
ENSG00000150768.15	e666161	DLAT	-0.0126732718514557	-0.257320778071101	-0.46883492016064504	0.639458524907265	0.8606321622380279	-6.108786283169019	0	Exon
ENSG00000169231.13	e71414	THBS3	-0.0212801676550198	-1.3706637973659097	-0.4688348906091121	0.6394585460124549	0.8606321622380279	-5.798959656487041	0	Exon
ENSG00000100938.17	e774000	GMPR2	-0.0105267521502652	0.749776052835059	-0.468826034702405	0.6394648707599089	0.8606360001536079	-6.30053740939122	0	Exon
ENSG00000124214.19	e1096038	STAU1	0.00601226251439178	3.74906945055352	0.468824098846438	0.639466253320898	0.8606360001536079	-6.5790926515257	0	Exon
ENSG00000117226.11	e48545	GBP3	0.042996459457331	-2.46401768054142	0.46881323456806606	0.639474012458391	0.860643175327416	-5.51206361941402	0	Exon
ENSG00000113595.14	e332405	TRIM23	-0.008665728285746459	1.5608363221177801	-0.468799148101883	0.639484072902788	0.8606462359181171	-6.40613395933376	0	Exon
ENSG00000232082.1	e422831	RPS6KA2-IT1	-0.034656238314407006	-3.21955162953779	-0.468797997432224	0.639484894705035	0.8606462359181171	-5.3347787341560995	0	Exon
ENSG00000175376.8	e645755	EIF1AD	-0.0128136923859369	-0.153927497259546	-0.46879414853351503	0.6394876435715711	0.8606462359181171	-6.12335614905952	0	Exon
ENSG00000271553.1	e468792		-0.0179543866560187	-0.8122017575009101	-0.46878943173022397	0.639491012298522	0.8606462359181171	-5.9685600233908	0	Exon
ENSG00000089250.18	e738208	NOS1	0.0163933734135327	0.343900661910279	0.46878908487344706	0.639491260022901	0.8606462359181171	-6.234152234486389	0	Exon
ENSG00000272604.1	e462782		-0.016343697913131002	-0.519279058070968	-0.46878430514582703	0.639494673698391	0.8606462359181171	-6.03565362881343	0	Exon
ENSG00000166813.14	e848797	KIF7	0.0321742413481155	-3.0246250376048396	0.46878368283061794	0.6394951181556999	0.8606462359181171	-5.35282810976716	0	Exon
ENSG00000110713.15	e614166	NUP98	-0.0152369933515612	-0.917790073091898	-0.46878216812500106	0.639496199958473	0.8606462359181171	-5.9320636858887195	0	Exon
ENSG00000172273.12	e671872	HINFP	0.0091179882127492	1.32081829563797	0.46877945533620596	0.6394981374341929	0.8606462359181171	-6.38333833185838	0	Exon
ENSG00000004866.19	e466235	ST7	-0.019394365149461003	-1.39224409904278	-0.468771521925959	0.639503803495701	0.860650149591223	-5.7950719134076705	0	Exon
ENSG00000130222.10	e541692	GADD45G	-0.0477742993165457	-2.43943103919118	-0.468763214080742	0.6395097370022379	0.860650149591223	-5.5219350999542405	0	Exon
ENSG00000185298.12	e981954	CCDC137	-0.0162807443278358	-0.85595569877583	-0.46876317589819	0.6395097642724711	0.860650149591223	-5.947370707663901	0	Exon
ENSG00000174953.13	e256766	DHX36	0.0407181227463615	-3.6998334788833303	0.46875301099351	0.639517024132223	0.860650149591223	-5.2143219982976605	0	Exon
ENSG00000132321.16	e194772	IQCA1	0.0213261659017073	0.94408072519703	0.4687474310815371	0.639521009366658	0.860650149591223	-6.332672990854929	0	Exon
ENSG00000100938.17	e774070	GMPR2	0.0078190189392822	2.05389036365507	0.46874721644673206	0.639521162661402	0.860650149591223	-6.459805659963889	0	Exon
ENSG00000138668.18	e295745	HNRNPD	0.0114720940089288	0.27351355315101	0.46874713202168705	0.639521222958783	0.860650149591223	-6.21558700978521	0	Exon
ENSG00000160551.10	e935478	TAOK1	0.0056763463785992	6.47621259311496	0.4687422593554821	0.639524703079553	0.860650149591223	-6.7247235794588205	0	Exon
ENSG00000137857.17	e823042	DUOX1	0.0376767179377579	-2.89097476973873	0.468736908224687	0.639528524935052	0.860650149591223	-5.403310590219919	0	Exon
ENSG00000137857.17	e823076	DUOX1	0.0376767179377579	-2.89097476973873	0.468736908224687	0.639528524935052	0.860650149591223	-5.403310590219919	0	Exon
ENSG00000137857.17	e823139	DUOX1	0.0376767179377579	-2.89097476973873	0.468736908224687	0.639528524935052	0.860650149591223	-5.403310590219919	0	Exon
ENSG00000134121.9	e199645	CHL1	0.0194396487437984	-1.66966738582393	0.468734590723315	0.639530180131244	0.860650149591223	-5.73785805527458	0	Exon
ENSG00000102119.10	e1176351	EMD	0.015710537351191003	-0.60843304488247	0.468693649818824	0.639559421070849	0.86068623321843	-6.01493046025297	0	Exon
ENSG00000025293.16	e1089559	PHF20	0.0115419739153457	-0.21451793102260103	0.468689513754704	0.639562375174646	0.8606864326545659	-6.11100514252583	0	Exon
ENSG00000139163.15	e692250	ETNK1	0.008977808033888	1.5635816212119902	0.46868478999058294	0.639565749038821	0.8606864326545659	-6.41126036471371	0	Exon
ENSG00000197498.12	e407877	RPF2	0.0191779781888475	-1.58159212079672	0.46868324399333094	0.639566853241378	0.8606864326545659	-5.76383268354352	0	Exon
ENSG00000065357.19	e711102	DGKA	0.0305749817010987	-2.58619705445357	0.468672360914885	0.639574626319958	0.860693625689617	-5.479066664809259	0	Exon
ENSG00000152926.14	e443024	ZNF117	0.0184870674079604	-0.670944500151906	0.468668468801541	0.6395774062142671	0.8606940992265629	-5.999243445539321	0	Exon
ENSG00000038382.17	e322557	TRIO	-0.0173990077119577	-0.8741428641749152	-0.468643754178776	0.639595058449595	0.8607071928799841	-5.941677804514871	0	Exon
ENSG00000101843.18	e1164919	PSMD10	-0.00685391428066842	3.03194820056845	-0.468643649800582	0.639595133001377	0.8607071928799841	-6.53247039132161	0	Exon
ENSG00000259512.3	e834727	HNRNPA1P5	0.0402340481127376	-3.4719973986601698	0.46863946176245397	0.639598124296881	0.8607071928799841	-5.27315644284445	0	Exon
ENSG00000157800.17	e473639	SLC37A3	-0.0365471150497697	-3.33599077899001	-0.46863891589511797	0.639598514181661	0.8607071928799841	-5.286985153028691	0	Exon
ENSG00000132603.13	e898838	NIP7	0.015744643460738998	-0.527590267320419	0.468634548840897	0.6396016333460149	0.8607071928799841	-6.04166365641951	0	Exon
ENSG00000075914.12	e216259	EXOSC7	-0.0115300987050802	0.43574602943438895	-0.46863238266515905	0.639603180537365	0.8607071928799841	-6.2455784107015395	0	Exon
ENSG00000125991.18	e1088384	ERGIC3	0.007803661565276459	1.87218492811632	0.46862950954005705	0.639605232669832	0.8607071928799841	-6.4417923476403605	0	Exon
ENSG00000114268.11	e219272	PFKFB4	-0.022008154152556	-1.7361331611256998	-0.468627650574942	0.639606560438994	0.8607071928799841	-5.6897447228772	0	Exon
ENSG00000109339.18	e297298	MAPK10	0.0263473659645481	-2.24438353893035	0.46862345237661696	0.6396095590139289	0.860707960622768	-5.55067448499527	0	Exon
ENSG00000179818.13	e131421	PCBP1-AS1	0.0159423501233342	-0.8535488203186681	0.46861814193749396	0.639613352018442	0.860708119111333	-5.9396586226191195	0	Exon
ENSG00000150347.14	e582694	ARID5B	-0.0208524678201941	-1.4171298201940603	-0.4686159799912	0.639614896200806	0.860708119111333	-5.793150794550621	0	Exon
ENSG00000144061.12	e147473	NPHP1	0.0223550844710642	-1.48582475785422	0.468613089228447	0.639616960946896	0.860708119111333	-5.7707334629289	0	Exon
ENSG00000072110.13	e789350	ACTN1	0.0126750473425607	1.83421254398771	0.468607868932255	0.63962068958449	0.860709869252657	-6.43976932392635	0	Exon
ENSG00000132842.13	e337647	AP3B1	-0.0128351718623001	0.669057412142206	-0.46859021066166295	0.639633302210831	0.8607232657281969	-6.28403243237734	0	Exon
ENSG00000161904.11	e387992	LEMD2	0.0132881801321192	-0.270158667416102	0.46858713210219605	0.63963550111865	0.8607232657281969	-6.0989797314589405	0	Exon
ENSG00000122481.16	e50961	RWDD3	0.0133095963279608	0.655198335941815	0.468583091470499	0.6396383872059821	0.860723882021594	-6.284874187551511	0	Exon
ENSG00000160803.7	e73564	UBQLN4	0.0118255664313927	1.0740013012588598	0.46857568243664005	0.639643679243924	0.860727735844721	-6.351660798131371	0	Exon
ENSG00000172995.16	e211252	ARPP21	0.0227682816439456	-1.3303095330923798	0.468565621558998	0.6396508654392629	0.8607332310648499	-5.83805452498026	0	Exon
ENSG00000139620.12	e701020	KANSL2	-0.0116838744690936	0.33477313148572496	-0.4685631662179551	0.639652619223856	0.8607332310648499	-6.22196799593101	0	Exon
ENSG00000197457.9	e1101667	STMN3	0.0129969159012066	1.9624982544618401	0.468558915045925	0.6396556557273879	0.8607340497142499	-6.44761174646418	0	Exon
ENSG00000280987.3	e353673		-0.0068285773571824	2.97377155336575	-0.46855328505100197	0.639659677098202	0.8607361936104498	-6.527959252541501	0	Exon
ENSG00000130226.16	e479710	DPP6	0.0131285718778802	1.94761130997617	0.468538224734532	0.639670434374557	0.860743641015822	-6.44700168149568	0	Exon
ENSG00000162804.13	e197498	SNED1	-0.0238544497248457	-1.55745919457959	-0.468534130368698	0.639673358909571	0.860743641015822	-5.7500372870691505	0	Exon
ENSG00000100321.14	e1135270	SYNGR1	-0.00978358471939147	5.380731210417791	-0.468534095050166	0.639673384137014	0.860743641015822	-6.66888403957158	0	Exon
ENSG00000187049.9	e636577	TMEM216	0.0262412674461406	-2.2090247204299502	0.468529697546262	0.639676525204645	0.860743641015822	-5.5669251984650705	0	Exon
ENSG00000007392.16	e853868	LUC7L	-0.0121443152730753	0.450435867789808	-0.468528539428498	0.6396773524309639	0.860743641015822	-6.24956044822235	0	Exon
ENSG00000214655.10	e587601	ZSWIM8	-0.0200277288155699	-1.64135815649521	-0.46851200908246704	0.639689159860654	0.8607559665601741	-5.72279596872678	0	Exon
ENSG00000142102.15	e608577	ATHL1	-0.0265938593346733	-0.721398040536354	-0.468508916649637	0.639691368758843	0.8607559665601741	-5.98014111319518	0	Exon
ENSG00000140350.15	e835190	ANP32A	0.0187631439128425	-1.2906799265926798	0.468497505660016	0.6396995195583929	0.8607636667640559	-5.82130434297595	0	Exon
ENSG00000100393.11	e1136409	EP300	-0.007755629924474559	3.12038040640698	-0.468486159809582	0.639707623872714	0.860768087331669	-6.54185427674737	0	Exon
ENSG00000211592.8	e140100	IGKC	0.0878181413833402	-3.3459505398398703	0.46847731378510704	0.639713942597171	0.860768087331669	-5.3327273084527	0	Exon
ENSG00000137764.19	e834718	MAP2K5	-0.0128247803081147	0.140346007274633	-0.46847689852573904	0.639714239218013	0.860768087331669	-6.184065544155639	0	Exon
ENSG00000274272.1	e458132		0.0255140963237292	-2.3280658003044303	0.468473476438204	0.6397166836262039	0.860768087331669	-5.52972838184278	0	Exon
ENSG00000136770.10	e572293	DNAJC1	0.0126880128253394	0.48322294176726793	0.468468748914424	0.6397200605181851	0.860768087331669	-6.2507159189177095	0	Exon
ENSG00000145362.17	e304799	ANK2	0.00857584127455901	2.26771532355402	0.46846766676484997	0.6397208335036579	0.860768087331669	-6.47743131450531	0	Exon
ENSG00000130559.18	e562156	CAMSAP1	-0.0106086977368266	0.786021188460529	-0.46846569552041395	0.639722241575555	0.860768087331669	-6.30797847616971	0	Exon
ENSG00000077454.15	e458220	LRCH4	-0.0272479449298899	-2.6212611677684	-0.4684625623673571	0.639724479608532	0.860768087331669	-5.46343393371809	0	Exon
ENSG00000143811.17	e100765	PYCR2	-0.0176259893827911	-1.1603277635976499	-0.46846231148658	0.639724658814555	0.860768087331669	-5.8639236137114406	0	Exon
ENSG00000161999.11	e855680	JMJD8	0.0175679496484851	-1.14583202654186	0.46845639555753404	0.6397288846132111	0.8607705060147428	-5.870786663168009	0	Exon
ENSG00000184672.11	e504876	RALYL	0.0218071516976539	-1.41327332598785	0.46844689306639004	0.6397356723483771	0.860776371813184	-5.811424346201361	0	Exon
ENSG00000125753.13	e1057592	VASP	-0.0304701716209534	-2.5382198243651	-0.468436155797119	0.639743342135734	0.8607806609128841	-5.48428776633954	0	Exon
ENSG00000092531.9	e819552	SNAP23	0.0172853466501418	-0.620420247139028	0.468435631633512	0.6397437165544	0.8607806609128841	-6.0071643388826	0	Exon
ENSG00000196110.7	e1019588	ZNF699	0.0113149081697338	0.7257741079872758	0.46843164303435897	0.639746565679242	0.8607812271921099	-6.298729257725039	0	Exon
ENSG00000172757.12	e645158	CFL1	-0.0073077591995623905	5.2697832176193	-0.468422715528919	0.639752942768956	0.8607865403380149	-6.66387890026277	0	Exon
ENSG00000163482.11	e186458	STK36	0.0329531481944958	-3.27572432882156	0.46840818506861703	0.639763322214782	0.860788921186167	-5.29918916809221	0	Exon
ENSG00000175203.15	e715860	DCTN2	-0.009827733531481959	1.4060839734979498	-0.468407001833001	0.639764167430627	0.860788921186167	-6.390945114683981	0	Exon
ENSG00000116580.18	e73148	GON4L	0.00794892229451404	2.30994815309433	0.468405719660678	0.639765083320052	0.860788921186167	-6.483487048626441	0	Exon
ENSG00000126524.9	e443746	SBDS	-0.00822658094691478	4.09867046216226	-0.46840480860553	0.6397657341110501	0.860788921186167	-6.598530954536161	0	Exon
ENSG00000119321.8	e548285	FKBP15	-0.0155118291108819	-0.964105028310662	-0.46840324132523603	0.6397668536618291	0.860788921186167	-5.91819123553072	0	Exon
ENSG00000018625.14	e76828	ATP1A2	-0.0140168340522908	3.95555141455783	-0.468398103018784	0.639770524099124	0.8607889845618192	-6.59043652269896	0	Exon
ENSG00000101017.13	e1094633	CD40	-0.0277100587787303	-2.42362714027194	-0.468396376607296	0.6397717573255539	0.8607889845618192	-5.50662609288358	0	Exon
ENSG00000196628.14	e1000870	TCF4	0.0127436464033795	0.10851671168689098	0.46838699964746294	0.639778455580813	0.860791836066481	-6.179715187948509	0	Exon
ENSG00000082641.15	e955317	NFE2L1	-0.00956357457786163	2.29357401709369	-0.46838483824699106	0.6397799995408531	0.860791836066481	-6.48357183634873	0	Exon
ENSG00000138617.14	e832880	PARP16	-0.034486573683202994	-3.0388309664002597	-0.468383211557976	0.639781161539799	0.860791836066481	-5.3484457723853	0	Exon
ENSG00000113649.11	e357743	TCERG1	-0.0114802927836221	0.548107412611645	-0.468375767250306	0.6397864792717071	0.860793009739441	-6.267441759991339	0	Exon
ENSG00000105221.16	e1050311	AKT2	-0.0109831017938585	0.19549788371784502	-0.468372454864919	0.639788845431558	0.860793009739441	-6.1966226134576905	0	Exon
ENSG00000148926.9	e618570	ADM	0.0482720357690033	-1.31990047271496	0.468371792275361	0.639789318744318	0.860793009739441	-5.84523253978099	0	Exon
ENSG00000067141.16	e838039	NEO1	-0.0158483738796926	0.322024453496908	-0.46836305667300393	0.6397955589289661	0.8607973702854	-6.22623461152826	0	Exon
ENSG00000085511.19	e422093	MAP3K4	0.0136613692328136	-0.4551180186288711	0.46835768195728994	0.6397993983126931	0.8607973702854	-6.047658749102331	0	Exon
ENSG00000154358.20	e102656	OBSCN	-0.0137801269844652	1.67722559191496	-0.46834955122180105	0.639805206454764	0.8607973702854	-6.42082366861637	0	Exon
ENSG00000182087.12	e1007094	TMEM259	-0.0167676408721864	-0.897977206553921	-0.46834763550752795	0.639806574936978	0.8607973702854	-5.9303302219864	0	Exon
ENSG00000196922.10	e523956	ZNF252P	0.022984892067122998	-1.24625562223584	0.46834740926468393	0.639806736552657	0.8607973702854	-5.84222413247422	0	Exon
ENSG00000198740.8	e956371	ZNF652	0.0113903745076928	3.2930193736099906	0.46834685908773704	0.6398071295694511	0.8607973702854	-6.55164274381916	0	Exon
ENSG00000276975.2	e62207	HYDIN2	-0.0248393851967194	-1.73439924668311	-0.468340885500364	0.6398113967852349	0.8607998443502879	-5.71182357119418	0	Exon
ENSG00000128482.15	e930897	RNF112	-0.0150898492775836	-0.25314262005337	-0.46833231478521703	0.639817519273027	0.8608048144628991	-6.1107595973496	0	Exon
ENSG00000135473.14	e712989	PAN2	-0.0192721081994309	-1.4282688789264	-0.468325954398498	0.63982206282929	0.8608058389663861	-5.784658902498459	0	Exon
ENSG00000163820.14	e216783	FYCO1	0.0187659442255243	-1.26557306008287	0.468324450114101	0.6398231374201451	0.8608058389663861	-5.833189913721889	0	Exon
ENSG00000114388.12	e224695	NPRL2	0.0190453648300152	-1.50639398989519	0.468309832984554	0.639833579257602	0.8608142285111199	-5.7703979945767	0	Exon
ENSG00000231187.2	e578607		0.0501565495594251	-1.3657950669190202	0.468308922126491	0.639834229937099	0.8608142285111199	-5.82615468662891	0	Exon
ENSG00000168538.15	e317400	TRAPPC11	-0.0117785708099371	0.291149507992592	-0.468304294085915	0.639837536023028	0.860815409384647	-6.2210726482544505	0	Exon
ENSG00000177595.17	e610377	PIDD1	-0.0271345992005925	-2.3215373707779	-0.46828150054832895	0.639853818913704	0.860834048729631	-5.53423362404193	0	Exon
ENSG00000090054.13	e541956	SPTLC1	0.0116684590350013	0.11727126112835601	0.468273292629601	0.639859682400885	0.860838242322758	-6.184115960277129	0	Exon
ENSG00000140600.16	e846031	SH3GL3	-0.0186644291143872	-0.6581816804836059	-0.468270338383152	0.639861792830109	0.860838242322758	-5.99231905738929	0	Exon
ENSG00000103365.15	e875177	GGA2	0.0118909541157268	0.560232941678149	0.4682636758733279	0.6398665523474351	0.860839569741401	-6.27137683086295	0	Exon
ENSG00000100911.14	e772932	PSME2	-0.0227818290548263	-1.80979057939499	-0.468262158461293	0.6398676363477479	0.860839569741401	-5.679549939145111	0	Exon
ENSG00000131051.21	e1089377	RBM39	-0.0291331899540085	-2.7416110535279197	-0.46825787629135296	0.639870695424494	0.8608404181817729	-5.42645607819176	0	Exon
ENSG00000143850.13	e92616	PLEKHA6	-0.00992858161696055	4.5405115711694295	-0.46825175351226	0.639875069397766	0.8608413156514549	-6.62372748664796	0	Exon
ENSG00000114923.16	e189076	SLC4A3	0.0121324654317388	2.5854409814425803	0.46825014374862894	0.639876219378153	0.8608413156514549	-6.50281311911921	0	Exon
ENSG00000115211.15	e117287	EIF2B4	0.0359889312195209	-3.5028290461487206	0.46824612704909996	0.6398790888253729	0.8608419089632149	-5.2573372275797805	0	Exon
ENSG00000162959.13	e119558	MEMO1	-0.0158623800219198	-0.6466485144137829	-0.46823866579709	0.6398844190041271	0.8608458127283829	-6.000003137565041	0	Exon
ENSG00000172785.18	e524199	CBWD1	0.0355452150098376	-0.5814004118827839	0.468231671183622	0.639889415841989	0.8608492680172729	-6.03255150853023	0	Exon
ENSG00000117475.13	e81612	BLZF1	0.0156175924412237	-0.694060523001663	0.468222554362567	0.639895928774979	0.860850771958918	-5.99143623132627	0	Exon
ENSG00000095380.10	e544985	NANS	0.0151922545029804	-0.300276966999836	0.468221244484378	0.6398968645364351	0.860850771958918	-6.1000506587952605	0	Exon
ENSG00000067900.7	e991187	ROCK1	-0.0137544573387735	-0.582277219192248	-0.46821990825817694	0.6398978191211899	0.860850771958918	-6.01665831145471	0	Exon
ENSG00000118816.9	e294559	CCNI	-0.0367711898392157	-3.3687727699146004	-0.468213119778132	0.639902668743141	0.860853496700664	-5.2841182804074	0	Exon
ENSG00000148019.12	e539322	CEP78	0.0128616588688556	0.554109265732449	0.468210274433441	0.639904701433399	0.860853496700664	-6.26844969555018	0	Exon
ENSG00000103591.12	e834401	AAGAB	-0.0340193558310213	-3.2536895206230803	-0.46820077310084096	0.639911489124963	0.8608593610792379	-5.309856551511969	0	Exon
ENSG00000146872.17	e964788	TLK2	0.0169367086460221	-1.3869815780218997	0.46818645939882003	0.6399217147997521	0.860867960053163	-5.80166029624902	0	Exon
ENSG00000196497.15	e773515	IPO4	0.0205887127207828	-1.24877364732209	0.46818344438708903	0.63992386872574	0.860867960053163	-5.8403706082111	0	Exon
ENSG00000148057.15	e539938	IDNK	-0.0239196020148556	-1.93601560625162	-0.468181627658924	0.639925166598781	0.860867960053163	-5.67127420259714	0	Exon
ENSG00000198887.8	e537475	SMC5	0.0179197922196097	-1.14308614042502	0.468171264299475	0.639932570217842	0.8608699082964281	-5.86912483375867	0	Exon
ENSG00000149923.13	e880941	PPP4C	0.0119205042533439	0.235283861985227	0.468166129613314	0.639936238468347	0.8608699082964281	-6.20774870174935	0	Exon
ENSG00000166833.19	e623478	NAV2	0.0184692352696293	-0.44339447718238	0.46815979816428793	0.639940761705567	0.8608699082964281	-6.057637523053219	0	Exon
ENSG00000108021.19	e567650	FAM208B	0.0152937214835925	-1.05176687956661	0.46815958847191996	0.639940911511682	0.8608699082964281	-5.89904094809221	0	Exon
ENSG00000085788.13	e493891	DDHD2	0.00778427437140355	1.9624853003405902	0.468159472158511	0.6399409946070339	0.8608699082964281	-6.449648978379691	0	Exon
ENSG00000126858.16	e937910	RHOT1	0.0101891640451704	0.856548790265123	0.468158277719044	0.639941847925666	0.8608699082964281	-6.313990114996411	0	Exon
ENSG00000119431.9	e548432	HDHD3	0.0119323902763848	0.8807372966973691	0.46815580510720395	0.639943614384012	0.8608699082964281	-6.325496230254519	0	Exon
ENSG00000171462.14	e393539	DLK2	-0.0310664624085129	-2.81461398362554	-0.46815027559067895	0.639947564732706	0.860870011320778	-5.43453969881881	0	Exon
ENSG00000185615.15	e854204	PDIA2	-0.0431373196603974	-3.1075450954184705	-0.46814889927865105	0.6399485479870649	0.860870011320778	-5.36122905350205	0	Exon
ENSG00000188529.14	e16870	SRSF10	0.011519653230726998	0.44664287681625003	0.4681443292548089	0.639951812873255	0.8608711364257801	-6.2529638264592995	0	Exon
ENSG00000083845.8	e1076836	RPS5	0.007526441430176941	4.96452781959392	0.468138143640116	0.639956231970317	0.8608713024729719	-6.6454315511006605	0	Exon
ENSG00000176723.9	e883575	ZNF843	0.0200394608126393	-1.37932647252157	0.468130116923156	0.639961966397911	0.8608713024729719	-5.8045254649629605	0	Exon
ENSG00000070950.9	e201342	RAD18	-0.0112971705925373	0.7971302037056128	-0.468128636616127	0.639963023957615	0.8608713024729719	-6.31080431945929	0	Exon
ENSG00000189298.13	e378679	ZKSCAN3	0.0134797197769798	0.282088997647239	0.468128409254146	0.6399631863894351	0.8608713024729719	-6.219027307410929	0	Exon
ENSG00000205250.8	e894795	E2F4	0.015504117754488001	-0.9298869956679209	0.46812716001272	0.639964078872111	0.8608713024729719	-5.926027282428139	0	Exon
ENSG00000064989.12	e173683	CALCRL	-0.0273771177736608	-1.5873999869640498	-0.468123696451644	0.639966553311085	0.860871364252245	-5.7493059515190605	0	Exon
ENSG00000260081.1	e1174219		0.0244820060220749	-1.64717449405121	0.46811935283267797	0.639969656487125	0.8608722717935	-5.73497568004615	0	Exon
ENSG00000105771.13	e1055220	SMG9	0.0154227243040426	-0.42964943621430396	0.468111748348682	0.639975089311423	0.8608755090533051	-6.05661156121725	0	Exon
ENSG00000171988.17	e582843	JMJD1C	0.00911313242799645	1.16196083352065	0.468101215135474	0.6399826145215639	0.8608755090533051	-6.363714542243941	0	Exon
ENSG00000184164.14	e1140503	CRELD2	0.0162209136028896	-0.0561073659787699	0.468100082706335	0.63998342356154	0.8608755090533051	-6.1486533834031905	0	Exon
ENSG00000141568.20	e984910	FOXK2	0.0160305933972627	-0.7589294751748721	0.468099149511221	0.639984090263316	0.8608755090533051	-5.972856250687269	0	Exon
ENSG00000107949.16	e606182	BCCIP	-0.00975616206518651	0.978825747104516	-0.46809715335268	0.639985516378111	0.8608755090533051	-6.336030671846089	0	Exon
ENSG00000159322.17	e837977	ADPGK	0.0103081489923742	0.675421307575718	0.468095588714935	0.639986634202599	0.8608755090533051	-6.290993215751421	0	Exon
ENSG00000013561.17	e356763	RNF14	0.0218645869088865	-1.76513788937643	0.46808839345532105	0.63999177472407	0.86087589036228	-5.71870480444541	0	Exon
ENSG00000013561.17	e356766	RNF14	0.0218645869088865	-1.76513788937643	0.46808839345532105	0.63999177472407	0.86087589036228	-5.71870480444541	0	Exon
ENSG00000108219.14	e590218	TSPAN14	-0.0113383073171516	3.1719915393185802	-0.468073976534945	0.640002074681036	0.8608833124474708	-6.5451710590918495	0	Exon
ENSG00000023330.14	e226667	ALAS1	0.0150921505598422	-0.016209931356509	0.468073871756542	0.6400021495386811	0.8608833124474708	-6.16032694613655	0	Exon
ENSG00000172785.18	e524195	CBWD1	0.0355407986608216	-0.581132387784182	0.46805404623458297	0.640016313706032	0.8608923329643159	-6.03269596537308	0	Exon
ENSG00000169291.9	e69920	SHE	-0.026345627222299	-2.13279476913636	-0.46805333767863505	0.640016819929948	0.8608923329643159	-5.586051538942191	0	Exon
ENSG00000134698.10	e25732	AGO4	0.0158784033336158	-1.14453983964162	0.46805106861318296	0.640018441052463	0.8608923329643159	-5.8680015535486305	0	Exon
ENSG00000104112.8	e826280	SCG3	0.0197596722524146	0.6416454994537011	0.468050888261368	0.640018569903993	0.8608923329643159	-6.28752008777886	0	Exon
ENSG00000132570.14	e351424	PCBD2	-0.0329237686801756	-3.0867344297373904	-0.468046832178693	0.6400214677566071	0.8608929641937819	-5.3436269387701705	0	Exon
ENSG00000196189.12	e73805	SEMA4A	-0.0167915648769951	-0.305290316791893	-0.46803726457929606	0.640028303312915	0.860895701593947	-6.087496884176541	0	Exon
ENSG00000133256.12	e274382	PDE6B	-0.0468964858561984	-2.06324802549715	-0.468033906556046	0.640030702454604	0.860895701593947	-5.63778205870005	0	Exon
ENSG00000130332.14	e1010368	LSM7	-0.0143334906397848	0.6023294149637379	-0.46802445091509404	0.6400374580631519	0.860895701593947	-6.275428688319019	0	Exon
ENSG00000080573.6	e1020352	COL5A3	-0.0356897429475453	-2.7228323946712	-0.46802360283408595	0.640038063978413	0.860895701593947	-5.433482840349409	0	Exon
ENSG00000109920.12	e632165	FNBP4	-0.0136424954115913	-0.22967324888186802	-0.46801950288027705	0.640040993212106	0.860895701593947	-6.103645928605809	0	Exon
ENSG00000184949.15	e1134543	FAM227A	0.0336892626691142	-2.8906798916370295	0.468018751602109	0.640041529967378	0.860895701593947	-5.38484097394554	0	Exon
ENSG00000169764.14	e129749	UGP2	-0.0242109282339206	-1.7667706557634602	-0.46801760213959703	0.640042351208252	0.860895701593947	-5.693872355939491	0	Exon
ENSG00000106105.13	e434359	GARS	0.0100551830259206	1.12299414496028	0.46801678992760704	0.640042931498592	0.860895701593947	-6.35329451042661	0	Exon
ENSG00000129353.14	e1022143	SLC44A2	-0.0131841667871637	0.803605292177833	-0.46801126917386704	0.64004687584423	0.8608960295225121	-6.312583789283611	0	Exon
ENSG00000129219.13	e915847	PLD2	-0.0418620089827246	-3.48331710468271	-0.46800008763326295	0.640054864614553	0.8608960295225121	-5.2488101636309805	0	Exon
ENSG00000129219.13	e915872	PLD2	-0.0418620089827246	-3.48331710468271	-0.46800008763326295	0.640054864614553	0.8608960295225121	-5.2488101636309805	0	Exon
ENSG00000206530.9	e240801	CFAP44	0.0426764662319177	-2.93089493756724	0.46799712005074895	0.6400569848424019	0.8608960295225121	-5.38469123427551	0	Exon
ENSG00000119718.10	e793655	EIF2B2	0.015172059154524999	-0.659657285330971	0.467997037198016	0.640057044037654	0.8608960295225121	-6.00028191843027	0	Exon
ENSG00000186141.8	e61371	POLR3C	-0.0146774061227424	-0.945263013101641	-0.467993554798173	0.6400595320872849	0.8608960295225121	-5.93896884166343	0	Exon
ENSG00000142864.14	e43736	SERBP1	0.00817144053462822	2.53071595960235	0.467992654417435	0.640060175377651	0.8608960295225121	-6.50068706425501	0	Exon
ENSG00000151067.21	e679839	CACNA1C	0.0138760469559801	-0.138621399892867	0.467981203555151	0.640068356639641	0.860896411728287	-6.130409556442911	0	Exon
ENSG00000137872.16	e823613	SEMA6D	-0.0134242361317709	0.62638946685791	-0.467979952085791	0.640069250775729	0.860896411728287	-6.28077605864971	0	Exon
ENSG00000160072.19	e2408	ATAD3B	-0.028723255456497003	-2.69723626629642	-0.46797737484444396	0.6400710921364829	0.860896411728287	-5.428984528293871	0	Exon
ENSG00000105287.12	e1059071	PRKD2	-0.0380198305813565	-3.0723876477895296	-0.46797582210351196	0.6400722015238461	0.860896411728287	-5.33115723489322	0	Exon
ENSG00000163634.11	e232825	THOC7	0.0185780424650335	-1.07540144402413	0.46797526094118996	0.6400726024578871	0.860896411728287	-5.91336664944777	0	Exon
ENSG00000145901.14	e360476	TNIP1	-0.0139388401635738	-0.40510314336849296	-0.467970741149029	0.640075831720838	0.860897488636553	-6.061274272543191	0	Exon
ENSG00000140471.16	e852530	LINS1	-0.0401936405369055	-0.8272261838059379	-0.467959140788191	0.640084119880057	0.8609015813492571	-5.958058656259249	0	Exon
ENSG00000112787.12	e746692	FBRSL1	-0.0375509070581488	-3.4613620178865294	-0.467956431512386	0.6400860555943759	0.8609015813492571	-5.250100673209441	0	Exon
ENSG00000203650.8	e1167188	LINC01285	-0.0316429358146433	-2.91946214571051	-0.46795328913909295	0.6400883007498189	0.8609015813492571	-5.37171586577647	0	Exon
ENSG00000038382.17	e322585	TRIO	0.0113484895357167	0.8819592308304078	0.46795288564431803	0.640088589038053	0.8609015813492571	-6.32502640458753	0	Exon
ENSG00000138386.16	e174997	NAB1	-0.0316568283207874	-1.95354212981162	-0.46794561048130295	0.640093786993011	0.860905306044139	-5.632109575512099	0	Exon
ENSG00000260669.2	e773798		0.0217255292852661	-1.9276063207356497	0.46792679949212895	0.640107227141672	0.8609119564018031	-5.67243585820528	0	Exon
ENSG00000171811.12	e607417	CFAP46	-0.0562041386042299	-3.44684354789258	-0.467921062439941	0.640111326196609	0.8609119564018031	-5.26959599675402	0	Exon
ENSG00000148842.17	e598881	CNNM2	0.0135761608309798	-0.522396704891512	0.46792020875603296	0.6401119361444589	0.8609119564018031	-6.03678459821009	0	Exon
ENSG00000137098.13	e533312	SPAG8	-0.0502310579291285	-2.32776553003677	-0.46791989334791706	0.640112161500183	0.8609119564018031	-5.550751736002691	0	Exon
ENSG00000165168.7	e1149289	CYBB	0.0222697389362158	-0.7663391706038191	0.46791838846887	0.640113236720617	0.8609119564018031	-6.0173714901220094	0	Exon
ENSG00000135951.14	e144058	TSGA10	0.0150135282538276	0.0368870231294056	0.46791829517175304	0.640113303380462	0.8609119564018031	-6.16262881240508	0	Exon
ENSG00000074660.15	e912199	SCARF1	0.0380502034024505	-3.26087781775904	0.467912160529141	0.6401176865268728	0.8609145850965341	-5.30126493530049	0	Exon
ENSG00000168014.16	e654796	C2CD3	0.0163816845498258	-1.0633461390110102	0.46788430347383797	0.640137590298406	0.860938087873259	-5.889035668933411	0	Exon
ENSG00000163683.11	e285257	SMIM14	-0.008977214731295929	1.45219141622409	-0.467873144938144	0.6401455631072359	0.860939956771273	-6.39569268426989	0	Exon
ENSG00000145012.12	e269136	LPP	0.042888192729511	-3.5912229060148104	0.46787080916884793	0.64014723202702	0.860939956771273	-5.2381750277039805	0	Exon
ENSG00000077150.18	e598348	NFKB2	0.0399409219306498	-3.1794539903812598	0.467869877485391	0.640147897720395	0.860939956771273	-5.32840010445865	0	Exon
ENSG00000105171.9	e1039164	POP4	0.0125703588500204	-0.520737174854717	0.46786602732750104	0.640150648684203	0.860939956771273	-6.041080181976071	0	Exon
ENSG00000185485.14	e272244	SDHAP1	0.0428057636913872	-2.50856218461429	0.467865013178724	0.640151373301178	0.860939956771273	-5.49079491771328	0	Exon
ENSG00000147576.15	e501205	ADHFE1	-0.0195490586199246	0.5858297810356999	-0.467856100665622	0.640157741374045	0.860939956771273	-6.27508502920751	0	Exon
ENSG00000140937.13	e892936	CDH11	-0.019376958183592	-1.2257859051573101	-0.46785493663351596	0.6401585730876921	0.860939956771273	-5.851477854049821	0	Exon
ENSG00000182165.17	e450814	TP53TG1	-0.0130853362821611	0.301417911246812	-0.46785236862326207	0.64016040796066	0.860939956771273	-6.21875055798456	0	Exon
ENSG00000075945.12	e82118	KIFAP3	0.0100067813723281	0.820286926587688	0.46785176641424897	0.64016083824627	0.860939956771273	-6.314139391822231	0	Exon
ENSG00000109452.12	e309315	INPP4B	-0.0135517577920207	-0.24523323051328802	-0.467833464337842	0.640173915358773	0.860940059845575	-6.10228031374708	0	Exon
ENSG00000189164.14	e1045563	ZNF527	0.0191377751030881	-1.6801995976188897	0.467827179712488	0.6401784058452421	0.860940059845575	-5.718995649218369	0	Exon
ENSG00000134955.11	e674651	SLC37A2	0.0362034748721024	-2.4118186807427002	0.46782615159768	0.640179140454432	0.860940059845575	-5.5496731842154805	0	Exon
ENSG00000000419.12	e1096880	DPM1	-0.0111343801338494	0.541966617790794	-0.4678253563075879	0.640179708705814	0.860940059845575	-6.26248381053795	0	Exon
ENSG00000125149.11	e894302	C16orf70	-0.0178488610179351	-1.4522133720291999	-0.467819931834796	0.640183584610578	0.860940059845575	-5.79637495171935	0	Exon
ENSG00000126870.15	e481147	WDR60	0.0140604604154147	-0.6930297345838101	0.467814383786235	0.640187548823134	0.860940059845575	-5.987856886668019	0	Exon
ENSG00000058804.11	e38599	NDC1	0.0167138488458261	-0.9949895934940909	0.467811475469073	0.640189626888986	0.860940059845575	-5.9113369656104	0	Exon
ENSG00000147883.10	e529505	CDKN2B	-0.0297527085844396	-1.69154899653417	-0.467808390196335	0.64019183139715	0.860940059845575	-5.71309956023088	0	Exon
ENSG00000162927.13	e128289	PUS10	-0.0343475770737175	-3.18381071974522	-0.467807184850464	0.6401926926492061	0.860940059845575	-5.31521569168936	0	Exon
ENSG00000152942.18	e333924	RAD17	0.0300075196538583	-3.00368359851857	0.46780416114932105	0.640194853167168	0.860940059845575	-5.36466218625589	0	Exon
ENSG00000040199.18	e901286	PHLPP2	0.0195397880865276	-1.3192065640521102	0.46779875589921205	0.6401987153752601	0.860940059845575	-5.828436762333539	0	Exon
ENSG00000148339.12	e554778	SLC25A25	0.0220894475541471	0.9818114898564521	0.467796500179182	0.6402003271555881	0.860940059845575	-6.33426305469375	0	Exon
ENSG00000155629.14	e594753	PIK3AP1	-0.0381022746137659	-3.0457880047061003	-0.467796046384591	0.640200651405783	0.860940059845575	-5.41273553588693	0	Exon
ENSG00000152818.18	e416744	UTRN	-0.014481560450557	-0.11368880211876299	-0.467779985939618	0.6402121271321861	0.860940059845575	-6.1319051595593	0	Exon
ENSG00000243927.5	e1108439	MRPS6	0.0185003600830103	-0.337320333693588	0.467773587703609	0.640216698910397	0.860940059845575	-6.0801378798037895	0	Exon
ENSG00000243927.5	e1108442	MRPS6	0.0185003600830103	-0.337320333693588	0.467773587703609	0.640216698910397	0.860940059845575	-6.0801378798037895	0	Exon
ENSG00000198743.6	e1108452	SLC5A3	0.0185003600830103	-0.337320333693588	0.467773587703609	0.640216698910397	0.860940059845575	-6.0801378798037895	0	Exon
ENSG00000272657.1	e1108454		0.0185003600830103	-0.337320333693588	0.467773587703609	0.640216698910397	0.860940059845575	-6.0801378798037895	0	Exon
ENSG00000135912.10	e186585	TTLL4	-0.0157303474926886	-0.566494869444593	-0.46776394244050895	0.640223590836458	0.860940059845575	-6.01779561294313	0	Exon
ENSG00000111850.10	e403545	SMIM8	0.0294253257052958	-2.6512195647753196	0.467760459362811	0.6402260796423679	0.860940059845575	-5.485105910271491	0	Exon
ENSG00000111850.10	e403553	SMIM8	0.0294253257052958	-2.6512195647753196	0.467760459362811	0.6402260796423679	0.860940059845575	-5.485105910271491	0	Exon
ENSG00000104823.8	e1047977	ECH1	0.0174161445553145	-0.829066108018779	0.467760092297865	0.64022634192599	0.860940059845575	-5.9606644736869905	0	Exon
ENSG00000100796.17	e798511	PPP4R3A	-0.00793087114769767	2.28057222267247	-0.467759801318154	0.640226549843484	0.860940059845575	-6.4798126176983795	0	Exon
ENSG00000166855.9	e832840	CLPX	-0.0123352859530013	-0.0119140568534774	-0.46775964594637603	0.6402266608633019	0.860940059845575	-6.156828048909629	0	Exon
ENSG00000180747.15	e873724	SMG1P3	0.0351846089702879	0.5682328599140699	0.46775745923053397	0.6402282233666651	0.860940059845575	-6.2711646916389	0	Exon
ENSG00000167384.10	e1055977	ZNF180	0.028775828586036	-2.53214989147577	0.46774811467963395	0.6402349004718461	0.860940059845575	-5.488482435615129	0	Exon
ENSG00000167384.10	e1055982	ZNF180	0.028775828586036	-2.53214989147577	0.46774811467963395	0.6402349004718461	0.860940059845575	-5.488482435615129	0	Exon
ENSG00000070669.16	e454610	ASNS	-0.0136602190604142	0.30607233175861603	-0.46774423699548295	0.640237671261521	0.860940059845575	-6.22230594038046	0	Exon
ENSG00000064309.14	e675514	CDON	0.0230611942068576	-1.55062854529769	0.467743478188203	0.6402382134659871	0.860940059845575	-5.75381946965966	0	Exon
ENSG00000168904.14	e852140	LRRC28	0.0198463273370466	-1.3889712688445	0.467741201796998	0.64023984005865	0.860940059845575	-5.796903097304099	0	Exon
ENSG00000182578.13	e359517	CSF1R	-0.0224871065560639	0.0267012878143206	-0.46774068828740395	0.640240206986567	0.860940059845575	-6.178090292715971	0	Exon
ENSG00000174501.14	e141100	ANKRD36C	-0.0201640782224447	-0.9631463659726041	-0.467740476432892	0.6402403583670849	0.860940059845575	-5.91876747906344	0	Exon
ENSG00000165609.12	e569616	NUDT5	0.0135202938998077	-0.339809020470205	0.46773809753384205	0.640242058209041	0.860940059845575	-6.08518093231875	0	Exon
ENSG00000187240.13	e663480	DYNC2H1	0.0152913017997011	-0.28866518495912	0.4677315721649539	0.640246720920121	0.860940059845575	-6.09182749777238	0	Exon
ENSG00000134285.10	e701564	FKBP11	0.0246028442088452	-1.98897821839142	0.467727123743646	0.6402498995536999	0.860940059845575	-5.652145974005049	0	Exon
ENSG00000090339.8	e1021145	ICAM1	0.051781128139728	-2.0934970919629396	0.46772534789150394	0.640251168496341	0.860940059845575	-5.635987904087581	0	Exon
ENSG00000046653.14	e1145103	GPM6B	-0.00953917911801239	3.9289795827349705	-0.46772418926618003	0.640251996397525	0.860940059845575	-6.589742478999809	0	Exon
ENSG00000132470.13	e974523	ITGB4	-0.0274430220687704	-0.7168928787505872	-0.467721493194352	0.64025392289009	0.860940059845575	-6.00095741635023	0	Exon
ENSG00000198677.10	e341295	TTC37	0.0102757443940114	0.8192060653722958	0.467719097923544	0.640255634445718	0.860940059845575	-6.31120970401483	0	Exon
ENSG00000068885.14	e258711	IFT80	-0.0116632835638927	0.7278715440494721	-0.467704193137455	0.640266284796339	0.8609511152982131	-6.29368810716721	0	Exon
ENSG00000198231.12	e966185	DDX42	-0.008973838922982959	1.5341051313674599	-0.46769276945407395	0.640274447743684	0.860955124375159	-6.408050536722269	0	Exon
ENSG00000175768.12	e534351	TOMM5	-0.007930656985222521	2.59994567291533	-0.46768914627419395	0.6402770367449621	0.860955124375159	-6.49972818794806	0	Exon
ENSG00000151240.16	e566472	DIP2C	0.0115187340091867	0.16765890377429699	0.467688216917695	0.6402777008322571	0.860955124375159	-6.1967375149232105	0	Exon
ENSG00000088387.18	e761978	DOCK9	-0.0206351703200853	-1.21688960583504	-0.46768456100406197	0.640280313229557	0.860955124375159	-5.85096692257465	0	Exon
ENSG00000169291.9	e69924	SHE	0.0295569930060161	-2.8124266979847903	0.467680697269627	0.640283074133725	0.860955124375159	-5.41061127992885	0	Exon
ENSG00000080345.17	e157700	RIF1	-0.009883627419739109	1.49102733180296	-0.4676796272544721	0.640283838734079	0.860955124375159	-6.401208661914491	0	Exon
ENSG00000135655.14	e717337	USP15	0.0134325492866682	-0.267781252405965	0.4676755990552921	0.640286717166393	0.860955729037616	-6.10027722109048	0	Exon
ENSG00000101850.12	e1144154	GPR143	-0.0270698616314366	-2.44174912977521	-0.467668938636393	0.640291476517195	0.8609588628458861	-5.508351039369019	0	Exon
ENSG00000123815.11	e1051429	ADCK4	-0.0160788879328103	-0.5146908476364229	-0.467665315274171	0.6402940656776851	0.86095907852579	-6.03392240409804	0	Exon
ENSG00000157388.14	e229548	CACNA1D	0.0203776658045884	-1.3815949804989198	0.467656616947175	0.6403002812940711	0.8609622308696	-5.820014634922991	0	Exon
ENSG00000089234.15	e735473	BRAP	-0.0128491363758302	-0.339754980157791	-0.46765523666969105	0.6403012676096711	0.8609622308696	-6.07890940752998	0	Exon
ENSG00000166783.20	e869649	KIAA0430	0.0144531597303853	-0.0887497503602815	0.46764457766432105	0.6403088843193929	0.8609670494127428	-6.13858247759476	0	Exon
ENSG00000182165.17	e450807	TP53TG1	-0.0130711278917298	0.301907951758592	-0.467643222872198	0.640309852429177	0.8609670494127428	-6.2189301308844005	0	Exon
ENSG00000198087.7	e395354	CD2AP	0.0149603992062582	-0.44713762628109405	0.46764002506153496	0.640312137528889	0.8609670494127428	-6.05188083675061	0	Exon
ENSG00000038358.14	e896838	EDC4	0.00864402886752687	1.7318343386785	0.467627338856259	0.6403212029036031	0.860975972975177	-6.430067180593951	0	Exon
ENSG00000104738.16	e498051	MCM4	-0.0165969970901767	-1.05091467201871	-0.46762162220401293	0.640325287956386	0.8609769686734742	-5.907362285898019	0	Exon
ENSG00000173818.16	e980472	ENDOV	-0.0343719582319909	-3.3178368920150296	-0.46761615339863105	0.6403291959109421	0.8609769686734742	-5.28348283121165	0	Exon
ENSG00000149925.17	e880797	ALDOA	0.0207195145333731	-1.4501770076722198	0.46760894938717	0.6403343438419871	0.8609769686734742	-5.779386448476179	0	Exon
ENSG00000115355.15	e127232	CCDC88A	0.00967900370688535	2.06534575500662	0.467608591112317	0.640334599862888	0.8609769686734742	-6.46091606535018	0	Exon
ENSG00000149806.10	e643273	FAU	-0.0136240004491483	1.57991642022794	-0.46760709649846993	0.640335667904775	0.8609769686734742	-6.4151887335358095	0	Exon
ENSG00000147996.16	e536070	CBWD5	0.0416671098041348	-0.5983293638436421	0.46760304011511	0.640338566575212	0.8609769686734742	-6.019456962526981	0	Exon
ENSG00000272831.1	e443681		-0.0140054279443375	0.45701965877789197	-0.4676025104172629	0.6403389450949429	0.8609769686734742	-6.24920318780347	0	Exon
ENSG00000163866.8	e25063	SMIM12	0.0114073469998642	0.8747004584319741	0.467590101788959	0.640347812272552	0.8609810667516931	-6.32521102344303	0	Exon
ENSG00000144306.14	e168086	SCRN3	-0.0123884598091106	0.5608762902330761	-0.467588824472467	0.6403487250429439	0.8609810667516931	-6.26950639581533	0	Exon
ENSG00000154059.9	e993002	IMPACT	0.0121122956261512	0.15992165670375197	0.46758804864836	0.6403492794471329	0.8609810667516931	-6.19530682913395	0	Exon
ENSG00000111605.16	e719855	CPSF6	0.007681080793902409	2.5716479497680296	0.46757992870878207	0.640355081971006	0.860985602842027	-6.50352296037007	0	Exon
ENSG00000124788.17	e375781	ATXN1	0.0248017934917186	-2.0963046136783703	0.46757295063122495	0.6403600685358001	0.8609883539451079	-5.615023353647651	0	Exon
ENSG00000138964.16	e1138714	PARVG	-0.0261341398574478	0.047366869072070994	-0.46756250997816795	0.640367529502662	0.8609883539451079	-6.167196754899241	0	Exon
ENSG00000138709.17	e307834	LARP1B	0.0095241218433867	1.58566373878033	0.467562385021988	0.64036761879748	0.8609883539451079	-6.41237431133104	0	Exon
ENSG00000151474.20	e570422	FRMD4A	0.0204936635082925	-1.2532977768470301	0.46755850373692104	0.640370392401581	0.8609883539451079	-5.84577365010409	0	Exon
ENSG00000136536.14	e161543	MARCH7	0.0134590557526183	-0.28419527741045697	0.467557012893062	0.640371457774459	0.8609883539451079	-6.09516509138713	0	Exon
ENSG00000131069.19	e1087628	ACSS2	-0.0312504273038777	-2.64618138269919	-0.467556372928475	0.640371915100187	0.8609883539451079	-5.45032486087112	0	Exon
ENSG00000185658.13	e1110345	BRWD1	-0.0111458830195923	0.421988813047978	-0.467553273490831	0.640374129994339	0.8609883539451079	-6.24331204923936	0	Exon
ENSG00000065357.19	e710815	DGKA	-0.027221792914981002	-2.41195557079048	-0.46754839598232395	0.640377615525102	0.860989166439336	-5.52602092116833	0	Exon
ENSG00000132507.17	e919483	EIF5A	-0.009324947964626091	1.5594110044015699	-0.46754238572464296	0.6403819105440529	0.860989166439336	-6.408790629152	0	Exon
ENSG00000114391.12	e238095	RPL24	0.00821746347658805	3.6757982996420697	0.46754117615316493	0.640382774923167	0.860989166439336	-6.5744094515185205	0	Exon
ENSG00000144199.11	e142456	FAHD2B	0.0280482748683682	-2.19197944698276	0.46753883257819195	0.640384449680699	0.860989166439336	-5.57736088556962	0	Exon
ENSG00000137502.9	e658192	RAB30	0.0372842029269861	-3.4189887710552003	0.467527391943655	0.640392625374226	0.8609968929783641	-5.26643140551235	0	Exon
ENSG00000124299.13	e1040275	PEPD	-0.0160168803700684	-0.48304004393944605	-0.467518048114904	0.6403993026832441	0.861001284940891	-6.04797139541271	0	Exon
ENSG00000166839.16	e832647	ANKDD1A	-0.0182311524562572	-1.12511067013611	-0.467515616206591	0.6404010405841121	0.861001284940891	-5.869100119883781	0	Exon
ENSG00000101746.15	e994536	NOL4	0.0127185705160808	0.0994846254270127	0.46751262431149	0.640403178667885	0.861001284940891	-6.17557539290678	0	Exon
ENSG00000144357.16	e165525	UBR3	0.00961316700608155	1.2705611921988897	0.467495728525302	0.640415252879494	0.8610088297385551	-6.37337225640449	0	Exon
ENSG00000105677.11	e1042729	TMEM147	-0.0146738532006596	-0.80161744525908	-0.467494927554411	0.640415825278554	0.8610088297385551	-5.97219483268834	0	Exon
ENSG00000178252.17	e220586	WDR6	-0.0135266378283833	0.645300757329895	-0.467493111620135	0.640417123003252	0.8610088297385551	-6.285446526035121	0	Exon
ENSG00000142102.15	e608604	ATHL1	-0.0265297208415836	-0.721805312177342	-0.467490732068021	0.6404188235089521	0.8610088297385551	-5.9804725965662895	0	Exon
ENSG00000071082.10	e144988	RPL31	0.00836781543747757	4.92278074442352	0.46748406736121295	0.6404235863363139	0.8610088297385551	-6.64408445373516	0	Exon
ENSG00000186812.12	e995130	ZNF397	-0.0242221557075393	-1.8370964424529999	-0.46748307582327003	0.6404242949245009	0.8610088297385551	-5.6703035807634405	0	Exon
ENSG00000125124.11	e888669	BBS2	0.029915492320787003	-2.61057298825936	0.467476700045806	0.6404288512891079	0.8610088297385551	-5.46763428319144	0	Exon
ENSG00000176974.18	e929416	SHMT1	-0.0200351728810728	-0.51588521362614	-0.46747209358696795	0.6404321432421479	0.8610088297385551	-6.0301930281197	0	Exon
ENSG00000124493.13	e388188	GRM4	-0.0206944700361613	-1.49994605573076	-0.467470358029209	0.6404333835404611	0.8610088297385551	-5.7986744573238305	0	Exon
ENSG00000028277.21	e1053513	POU2F2	-0.0193307476021172	0.174863268505859	-0.46746092085897994	0.640440127733725	0.8610088297385551	-6.199108083627781	0	Exon
ENSG00000154305.16	e98972	MIA3	-0.0110159232065113	0.8690274863919001	-0.4674533970735471	0.640445504564213	0.8610088297385551	-6.3237975628892	0	Exon
ENSG00000251450.1	e338602	RASGRF2-AS1	0.0452936839921377	-3.30197053010175	0.46745311473555395	0.640445706335824	0.8610088297385551	-5.31561968640497	0	Exon
ENSG00000013563.13	e1176535	DNASE1L1	-0.0291249352577297	-2.7332523238914197	-0.46745141162576503	0.640446923456344	0.8610088297385551	-5.433767458266809	0	Exon
ENSG00000005810.17	e759805	MYCBP2	0.00957709926209106	1.80460606654367	0.46745132781713394	0.6404469833498679	0.8610088297385551	-6.43641735645149	0	Exon
ENSG00000196141.13	e177337	SPATS2L	0.0127787412900921	0.481737377549151	0.467448521645131	0.6404489887715329	0.8610088297385551	-6.25483417301518	0	Exon
ENSG00000100280.16	e1127015	AP1B1	0.0107001116826428	0.7119134956865341	0.467447576868049	0.640449663953985	0.8610088297385551	-6.296715958268419	0	Exon
ENSG00000072062.13	e1028480	PRKACA	-0.0137388787344213	0.0561855489069168	-0.46744699229924297	0.6404500817146911	0.8610088297385551	-6.1710043304821305	0	Exon
ENSG00000185104.19	e36254	FAF1	0.0162041186941753	-0.9528694426560649	0.46743935945625603	0.640455536518269	0.8610098122600269	-5.92281717840358	0	Exon
ENSG00000152217.16	e996612	SETBP1	-0.0102928909045655	1.15106702990482	-0.4674391721774871	0.640455670357099	0.8610098122600269	-6.3606803837528805	0	Exon
ENSG00000183117.18	e482178	CSMD1	0.0188026930793742	-1.0794080040715	0.46742539755543605	0.640465514427138	0.861017792814633	-5.90915618210816	0	Exon
ENSG00000184408.9	e466673	KCND2	0.0155603424547136	0.322124028893094	0.467424068162926	0.6404664644843671	0.861017792814633	-6.23405022235726	0	Exon
ENSG00000065883.14	e437099	CDK13	0.00953671412478937	0.600060473687933	0.46741105159735796	0.640475766871497	0.861026543705778	-6.27886394864429	0	Exon
ENSG00000124228.14	e1096161	DDX27	0.0141636221754215	-0.521092235106735	0.46740424483161097	0.640480631400754	0.861026543705778	-6.034830593888531	0	Exon
ENSG00000006459.10	e473473	KDM7A	0.0154846969596191	-0.546746108161044	0.467401207760865	0.640482801881436	0.861026543705778	-6.02745763576468	0	Exon
ENSG00000203666.12	e107273	EFCAB2	-0.0177740776355217	0.462312466247766	-0.467396240173189	0.640486352036897	0.861026543705778	-6.2475523608492605	0	Exon
ENSG00000132122.11	e36078	SPATA6	-0.016563428396426	-0.865407374524593	-0.467395894061717	0.6404865993905711	0.861026543705778	-5.93645898128182	0	Exon
ENSG00000141452.9	e992114	C18orf8	-0.0184942615323138	-1.5442052040033	-0.467394567382675	0.640487547521709	0.861026543705778	-5.759933946613491	0	Exon
ENSG00000145569.5	e322883	FAM105A	0.0348103857666299	-3.08447151686362	0.46739048865655103	0.640490462448387	0.8610271970154971	-5.36965525373184	0	Exon
ENSG00000139438.5	e733637	FAM222A	-0.0214882932960257	-0.9613416458724159	-0.46736513940810903	0.640508578817945	0.8610482859190459	-5.9185010456123495	0	Exon
ENSG00000014919.12	e596467	COX15	0.00891854528162523	2.37457466020504	0.46735752020522797	0.640514024082371	0.861050384982493	-6.488355008747389	0	Exon
ENSG00000163812.13	e216205	ZDHHC3	-0.0302342403888406	-2.85877700901123	-0.467356079312587	0.64051505385651	0.861050384982493	-5.38677679830053	0	Exon
ENSG00000237877.6	e173467	LINC01473	0.0238642655781986	-2.1139533583428203	0.467352234164314	0.640517801902437	0.861050384982493	-5.594131376804629	0	Exon
ENSG00000113638.13	e327502	TTC33	0.0145268278691218	0.228516626783272	0.46734935956473705	0.640519856321025	0.861050384982493	-6.215257826286661	0	Exon
ENSG00000105355.8	e1013622	PLIN3	-0.0244042309296336	0.0658621053706493	-0.467340622839991	0.640526100299723	0.8610555134122141	-6.17057279962811	0	Exon
ENSG00000164091.11	e226810	WDR82	-0.009593861750823291	1.2950808456989	-0.467328542336588	0.6405347340584571	0.8610580830981679	-6.3761647082685995	0	Exon
ENSG00000163618.17	e232480	CADPS	-0.0130539115485292	0.8982171718128901	-0.467326587651932	0.6405361310475239	0.8610580830981679	-6.323808149329469	0	Exon
ENSG00000101361.15	e1078337	NOP56	-0.011561392094254	1.23003290891457	-0.46732581429538006	0.640536683756288	0.8610580830981679	-6.36994783829808	0	Exon
ENSG00000100938.17	e773909	GMPR2	0.007793607067631559	2.05403530844285	0.46732435316668	0.6405377280082011	0.8610580830981679	-6.460472542830191	0	Exon
ENSG00000227671.4	e107898		-0.0219755791575585	-1.7498896708622598	-0.46731489013091104	0.640544491148561	0.86106390929423	-5.68756191023729	0	Exon
ENSG00000186812.12	e995114	ZNF397	0.0187889436330319	-0.883548444426011	0.46730299364519395	0.6405529934946421	0.8610720733970469	-5.942284612897481	0	Exon
ENSG00000184368.15	e1147100	MAP7D2	-0.0122345060536164	1.01991812571093	-0.467295041806654	0.640558676651756	0.8610738509650141	-6.34270028147899	0	Exon
ENSG00000143995.19	e130366	MEIS1	-0.0195412571106396	-1.1789457564032702	-0.467293859886589	0.640559521368579	0.8610738509650141	-5.8679408480174695	0	Exon
ENSG00000108055.9	e600539	SMC3	-0.0116142617780037	0.26337114036157	-0.467290947174159	0.640561603082582	0.8610738509650141	-6.21378553756423	0	Exon
ENSG00000206190.11	e810133	ATP10A	-0.0346114126571646	-1.87754627149604	-0.467286646501656	0.6405646767760921	0.861074717476936	-5.66844405616348	0	Exon
ENSG00000136807.12	e554149	CDK9	-0.0121779342692144	0.625045129972805	-0.46727932317094295	0.6405699107796871	0.861078487953438	-6.279875829979679	0	Exon
ENSG00000037749.11	e361634	MFAP3	-0.0303705446103351	-2.6763471752723698	-0.4672611602565879	0.640582891939489	0.861086993839848	-5.44090677001621	0	Exon
ENSG00000142676.12	e16472	RPL11	0.0708026614531643	-3.50361500584583	0.4672604013141479	0.6405834343632739	0.861086993839848	-5.2572370925603895	0	Exon
ENSG00000137752.22	e663901	CASP1	-0.033390655295708	-2.5191499877349504	-0.467260273369707	0.640583525806469	0.861086993839848	-5.50158723021416	0	Exon
ENSG00000109184.14	e288261	DCUN1D4	-0.0238657344511107	-1.6040513187574899	-0.467247534298971	0.6405926305775861	0.8610871995163358	-5.72632411121171	0	Exon
ENSG00000144635.8	e210069	DYNC1LI1	0.00829202366287121	1.6153373536451399	0.4672380356812221	0.6405994193922919	0.8610871995163358	-6.41555656572687	0	Exon
ENSG00000110077.14	e635107	MS4A6A	-0.0443004939537767	-3.30544473308752	-0.467237862407418	0.640599543234145	0.8610871995163358	-5.356398647975269	0	Exon
ENSG00000153317.14	e516110	ASAP1	-0.0187148752168733	-1.13906125344583	-0.467234163945786	0.640602186592472	0.8610871995163358	-5.86220906801597	0	Exon
ENSG00000122861.15	e587937	PLAU	0.0359434494901368	-2.0358760628994097	0.46723402399710295	0.640602286616451	0.8610871995163358	-5.6275667423980495	0	Exon
ENSG00000122861.15	e587954	PLAU	0.0359434494901368	-2.0358760628994097	0.46723402399710295	0.640602286616451	0.8610871995163358	-5.6275667423980495	0	Exon
ENSG00000105669.13	e1035953	COPE	-0.010795649759346	1.2610384381918602	-0.467234006836556	0.6406022988814201	0.8610871995163358	-6.37496162285331	0	Exon
ENSG00000087495.16	e1099353	PHACTR3	0.0298711553251334	-2.58908295964708	0.467230501887827	0.640604803936937	0.8610871995163358	-5.45352243064351	0	Exon
ENSG00000166439.5	e655273	RNF169	0.0179140621481879	-1.09781025115262	0.46722947075389104	0.640605540909343	0.8610871995163358	-5.87545028793093	0	Exon
ENSG00000142541.16	e1063995	RPL13A	0.0070059300438654794	6.07430268940727	0.46722020802049197	0.64061216118934	0.861092833153356	-6.70440924015677	0	Exon
ENSG00000223745.7	e50014	CCDC18-AS1	0.0254320885760306	-1.6878418379798898	0.46720785560660205	0.6406209897768471	0.8611014350811871	-5.712039693845379	0	Exon
ENSG00000103502.13	e880137	CDIPT	-0.00857473698129553	2.67710939122109	-0.467194934422094	0.640630224933963	0.86111058343906	-6.51196980520733	0	Exon
ENSG00000103222.18	e870008	ABCC1	-0.0252330677394684	-2.06838134264388	-0.46717219463118104	0.6406464778784781	0.861129164732511	-5.602708016672049	0	Exon
ENSG00000166886.12	e714206	NAB2	0.0357451967118808	-3.0309762381342	0.46716635930478206	0.640650648623535	0.8611315055789921	-5.37197853446121	0	Exon
ENSG00000113460.12	e325234	BRIX1	-0.0150638952905098	-0.751570207623475	-0.467156589958051	0.640657631198396	0.861134668236729	-5.97850008220129	0	Exon
ENSG00000140497.16	e840106	SCAMP2	0.00946313735226296	1.91629154951244	0.46715571987111604	0.640658253088729	0.861134668236729	-6.45028438129278	0	Exon
ENSG00000151474.20	e570424	FRMD4A	0.0156394674454416	-0.566215997228467	0.46715287101948905	0.640660289293109	0.861134668236729	-6.023198519212659	0	Exon
ENSG00000128536.15	e462940	CDHR3	0.0179345510786805	-0.6651868752736629	0.467145343091702	0.6406656698600071	0.8611386351859671	-5.99789566006394	0	Exon
ENSG00000167904.14	e499224	TMEM68	0.0130916495147017	-0.4190967811897971	0.46713928680751293	0.6406699985872171	0.86113986318539	-6.0644215698749395	0	Exon
ENSG00000180385.8	e203319	EMC3-AS1	-0.0364966828084476	-3.2308086656292496	-0.46713726734316796	0.640671442001447	0.86113986318539	-5.31494389050147	0	Exon
ENSG00000141076.17	e898630	UTP4	0.0107797897733329	0.8088292181248119	0.467128026799141	0.640678046707259	0.861144574898413	-6.311389484899419	0	Exon
ENSG00000172965.14	e148228	MIR4435-2HG	0.0418065367988191	-2.3493075164938904	0.4671200451175179	0.64068375166049	0.861144574898413	-5.56101562423728	0	Exon
ENSG00000158792.15	e909422	SPATA2L	-0.0236220245060118	-1.86433318792001	-0.467114614111296	0.64068763351587	0.861144574898413	-5.67683266694044	0	Exon
ENSG00000117360.12	e65090	PRPF3	0.0233503360537181	-1.87592421576664	0.467109498694802	0.640691289809979	0.861144574898413	-5.65976284344103	0	Exon
ENSG00000105705.15	e1036930	SUGP1	-0.0329007472367491	-3.03274165115281	-0.467104392389005	0.640694939600859	0.861144574898413	-5.37176921024117	0	Exon
ENSG00000266967.6	e948708	AARSD1	0.0119769145928825	0.549256094630022	0.46710182106968395	0.640696777484262	0.861144574898413	-6.270632577535079	0	Exon
ENSG00000185236.11	e1018723	RAB11B	0.00922285326812979	2.06721045845996	0.46710165559670097	0.640696895758271	0.861144574898413	-6.4648998476598	0	Exon
ENSG00000136104.19	e756820	RNASEH2B	0.014530880626234	0.39070661822226294	0.467099499095659	0.6406984371468231	0.861144574898413	-6.2327369050293	0	Exon
ENSG00000235126.1	e273325		0.0373743455584623	-3.4973969694417404	0.467096813618076	0.640700356630751	0.861144574898413	-5.28432404150149	0	Exon
ENSG00000204520.12	e381793	MICA	-0.0239962123022242	-0.956150190104048	-0.46709497912293	0.640701667864067	0.861144574898413	-5.9181596807164	0	Exon
ENSG00000005469.11	e450890	CROT	-0.017763794212848	-1.4140117004261499	-0.467094976772691	0.640701669543937	0.861144574898413	-5.79748384345084	0	Exon
ENSG00000185187.12	e608790	SIGIRR	-0.0315963081645587	-2.58520078231171	-0.46709114515214006	0.6407044082566551	0.861144990789713	-5.474610500178111	0	Exon
ENSG00000145020.15	e221957	AMT	-0.0255494396414647	-2.2926912004478197	-0.46708089964596006	0.640711731421918	0.8611515684325219	-5.54122721287225	0	Exon
ENSG00000113638.13	e327496	TTC33	0.0146096686877978	0.222279892461012	0.467075721475676	0.640715432628374	0.8611532779334101	-6.21425028981005	0	Exon
ENSG00000115216.13	e117501	NRBP1	-0.009702937596542	1.3623303811242398	-0.467067205204948	0.6407215198320569	0.861157512157824	-6.389581386147831	0	Exon
ENSG00000170667.14	e460591	RASA4B	-0.0407831971926526	-2.77207534617073	-0.46706451654884207	0.6407234416169301	0.861157512157824	-5.40452048447685	0	Exon
ENSG00000165916.8	e631700	PSMC3	0.0107889115336744	2.1904529740717	0.467044103041068	0.640738032766187	0.861170678170592	-6.46817663341432	0	Exon
ENSG00000127418.14	e275177	FGFRL1	-0.0232223156444706	-0.646697335979479	-0.46704401431645604	0.6407380961849929	0.861170678170592	-6.0057270534494105	0	Exon
ENSG00000167186.10	e871507	COQ7	-0.0120601218313091	0.15216435266977	-0.46703315157821296	0.6407458607006961	0.861177848751981	-6.191662810297379	0	Exon
ENSG00000106399.11	e428575	RPA3	0.0127248626487951	0.7135667762324409	0.467016259721753	0.640757934814389	0.861178775417528	-6.2924913384886505	0	Exon
ENSG00000048028.11	e667366	USP28	-0.0205362367085057	-1.6189957026978898	-0.467015093910533	0.640758768126981	0.861178775417528	-5.73474177059463	0	Exon
ENSG00000180979.9	e819674	LRRC57	0.0161194771521182	-0.8207489009086301	0.4670137753614721	0.6407597106159151	0.861178775417528	-5.96233634815387	0	Exon
ENSG00000278324.1	e515593		0.0300666754063732	-2.4661746974205	0.46700997899958	0.6407624242300409	0.861178775417528	-5.48893825588377	0	Exon
ENSG00000109685.17	e276266	WHSC1	-0.0104658235774781	0.0594693054972145	-0.46700709948494	0.640764482491088	0.861178775417528	-6.17019316107883	0	Exon
ENSG00000109536.11	e319503	FRG1	0.0143736189945833	0.35987142437251596	0.46700591793673796	0.640765327055974	0.861178775417528	-6.234852683749269	0	Exon
ENSG00000183878.15	e1179978	UTY	0.0236597362752458	-3.43185722846421	0.467005547975894	0.640765591502275	0.861178775417528	-5.56031146263373	0	Exon
ENSG00000197969.11	e538871	VPS13A	0.0122492228765944	0.794047121525738	0.467004997175703	0.640765985211789	0.861178775417528	-6.30670879604188	0	Exon
ENSG00000115677.16	e198296	HDLBP	-0.00709805748859865	1.96211434769972	-0.467000953558886	0.640768875574124	0.8611793949677099	-6.451991763861701	0	Exon
ENSG00000110446.10	e635833	SLC15A3	-0.0215683547685481	-1.1627688517777	-0.466986630034384	0.6407791140204261	0.86118877025317	-5.8733951172311105	0	Exon
ENSG00000163918.10	e268724	RFC4	0.0178955316526439	-1.1532516262588899	0.46698439704983	0.640780710162563	0.86118877025317	-5.86988834331895	0	Exon
ENSG00000138709.17	e307876	LARP1B	0.0287746343743826	-2.53955791865084	0.466977720878341	0.640785482314178	0.8611909445025401	-5.50409570183467	0	Exon
ENSG00000266820.1	e967622		-0.0147869864209342	-0.273429749885852	-0.466974556180062	0.640787744457204	0.8611909445025401	-6.093740127129201	0	Exon
ENSG00000134324.11	e112311	LPIN1	-0.0293697942404799	-2.79084407974719	-0.46696612788054204	0.6407937690665071	0.8611909445025401	-5.452722993203781	0	Exon
ENSG00000134324.11	e112315	LPIN1	-0.0293697942404799	-2.79084407974719	-0.46696612788054204	0.6407937690665071	0.8611909445025401	-5.452722993203781	0	Exon
ENSG00000145414.8	e314136	NAF1	-0.0166443606204879	-0.57757603052958	-0.46696175768012105	0.640796892926651	0.8611909445025401	-6.02572486134834	0	Exon
ENSG00000161960.14	e920581	EIF4A1	0.0120719664368132	3.34601422727158	0.46695862756474604	0.64079913036633	0.8611909445025401	-6.55621488582038	0	Exon
ENSG00000074201.8	e657281	CLNS1A	-0.0091525010117002	1.55628812505885	-0.466957384256735	0.6408000190969959	0.8611909445025401	-6.40786627737159	0	Exon
ENSG00000113638.13	e327507	TTC33	0.0145965958905501	0.22170994750345102	0.466954944224914	0.640801763260917	0.8611909445025401	-6.214195950493631	0	Exon
ENSG00000105865.10	e463401	DUS4L	0.0169997173544317	-1.10748481829504	0.46694870341942696	0.64080622427236	0.861193674810866	-5.8787080216391505	0	Exon
ENSG00000103657.13	e831662	HERC1	0.0095752029966908	0.978998106641355	0.46694236655636995	0.64081075396037	0.8611937762728541	-6.3370225534173095	0	Exon
ENSG00000124140.13	e1094562	SLC12A5	0.014669199356036002	2.4226658925540296	0.466941800462151	0.640811158613952	0.8611937762728541	-6.48616174869207	0	Exon
ENSG00000163491.16	e208798	NEK10	-0.0178307866524944	-0.7936520739441391	-0.46693556591619795	0.640815615178398	0.8611965005630409	-5.97661527584235	0	Exon
ENSG00000198000.11	e542253	NOL8	-0.0115231891661425	0.18550579705861497	-0.466923298359115	0.640824384284567	0.861205020465001	-6.19873074923195	0	Exon
ENSG00000144445.16	e182664	KANSL1L	0.0124142079458796	0.730138561479264	0.466917257700996	0.6408287022917221	0.861207558485222	-6.29546816382789	0	Exon
ENSG00000231187.2	e578609		0.0499977232160789	-1.3659943090153	0.466904531940786	0.64083779900996	0.86121651855576	-5.826688299466491	0	Exon
ENSG00000100034.13	e1122040	PPM1F	-0.0160982659664184	-0.7176252743710451	-0.466892255738765	0.640846574423148	0.8612206050365269	-5.9808269317169405	0	Exon
ENSG00000179134.15	e1048934	SAMD4B	0.0137209517080231	0.0236865465565495	0.46689044560641796	0.6408478683666329	0.8612206050365269	-6.16182164725324	0	Exon
ENSG00000184508.10	e850204	HDDC3	0.0135646567765726	-0.327844121255552	0.466888327304498	0.6408493826014839	0.8612206050365269	-6.08861680286882	0	Exon
ENSG00000170445.12	e355446	HARS	-0.00969774730027141	0.8176682227995141	-0.46688668331354	0.64085055778363	0.8612206050365269	-6.3112315754936095	0	Exon
ENSG00000157087.16	e203827	ATP2B2	0.0126321727177492	2.16145475994209	0.46687239391408203	0.640860772383425	0.861231067170894	-6.46539729257208	0	Exon
ENSG00000157954.14	e426868	WIPI2	-0.00934593003139874	0.980392754423538	-0.466866499504544	0.640864985948797	0.8612319660135709	-6.33561659768281	0	Exon
ENSG00000198198.14	e30983	SZT2	-0.0159374715410087	-1.02324848797794	-0.466864660856719	0.6408663002919499	0.8612319660135709	-5.900301286992019	0	Exon
ENSG00000115661.13	e187861	STK16	0.0134216786556707	-0.38203707696841904	0.466849913575536	0.640876842312553	0.861242867990603	-6.07362755748254	0	Exon
ENSG00000160570.13	e1053701	DEDD2	-0.0262583875569107	-2.01239808623504	-0.46684342748704605	0.640881478883679	0.8612458338719592	-5.61592290941607	0	Exon
ENSG00000119720.17	e797802	NRDE2	-0.0180259748847293	-1.6844479814296698	-0.46683580226597704	0.6408869297800981	0.861249894054241	-5.717857410955629	0	Exon
ENSG00000053900.10	e283239	ANAPC4	-0.0170410352979876	-1.37626380394043	-0.466825251242888	0.6408944722208959	0.861251350233712	-5.809819569851	0	Exon
ENSG00000224081.8	e50668	LINC01057	0.0363176956943142	-2.4503340109370297	0.46682338313293503	0.6408958076506011	0.861251350233712	-5.50506979591791	0	Exon
ENSG00000102317.17	e1152736	RBM3	0.0289750637041852	1.6142218799331103	0.466822427653094	0.640896490681599	0.861251350233712	-6.4132807001254495	0	Exon
ENSG00000173064.11	e736287	HECTD4	0.0106239733683931	0.851885856383933	0.466819607195163	0.6408985069061321	0.861251350233712	-6.31968620653761	0	Exon
ENSG00000164904.16	e347597	ALDH7A1	0.0134179264468281	2.46968082154177	0.466817292899111	0.6409001612992111	0.861251350233712	-6.496551386786599	0	Exon
ENSG00000184465.15	e423924	WDR27	-0.0247407222385761	-2.2226133080497203	-0.466797883534669	0.640914036309423	0.8612609634681541	-5.55653495071719	0	Exon
ENSG00000205352.10	e708066	PRR13	0.0278928330253826	-2.5683318902637002	0.46679675264278797	0.640914844744538	0.8612609634681541	-5.48445049809585	0	Exon
ENSG00000107949.16	e606199	BCCIP	-0.0122970395424874	0.382524601245135	-0.46679466947876497	0.640916333926874	0.8612609634681541	-6.2374554193477305	0	Exon
ENSG00000184432.9	e252647	COPB2	-0.0111241619799228	0.312444167477136	-0.46679154567439207	0.640918567029936	0.8612609634681541	-6.2237114932771505	0	Exon
ENSG00000105552.14	e1062144	BCAT2	0.025098644294904	-2.20527846921271	0.46679029227143704	0.6409194630466221	0.8612609634681541	-5.564569077942799	0	Exon
ENSG00000086848.14	e665856	ALG9	-0.0128600636959513	-0.212973757073374	-0.46678030771539203	0.640926600697204	0.861265633698389	-6.10975939812809	0	Exon
ENSG00000103037.11	e892238	SETD6	0.0166699028629486	-1.0220996036626	0.46677863326369395	0.640927797714245	0.861265633698389	-5.90505419379185	0	Exon
ENSG00000143493.12	e96671	INTS7	-0.0162291763039712	-0.9365091951001709	-0.46676459962246997	0.640937829994911	0.861275806693711	-5.94070684230495	0	Exon
ENSG00000112715.20	e394158	VEGFA	0.0380856166112863	-1.84410212715153	0.466758542820308	0.640942159863672	0.861275806693711	-5.6794718765736105	0	Exon
ENSG00000132434.9	e441866	LANCL2	0.0103422394086894	0.827084069329788	0.46675784725173	0.6409426571104581	0.861275806693711	-6.31250780061134	0	Exon
ENSG00000156298.12	e1149564	TSPAN7	0.0250687902228339	-2.01853553355615	0.46674541822086796	0.640951542380469	0.8612844814869559	-5.6328572196416	0	Exon
ENSG00000198380.12	e131050	GFPT1	0.0113539490002093	0.42845549152790097	0.46674019425371505	0.640955276907385	0.861285301700221	-6.24620319070845	0	Exon
ENSG00000137449.15	e280862	CPEB2	-0.0243530404163457	-2.05529640364965	-0.46673234801096	0.640960886072502	0.861285301700221	-5.62284520272527	0	Exon
ENSG00000104738.16	e498084	MCM4	0.0119058775532129	0.328085516148824	0.466731596539193	0.6409614232898471	0.861285301700221	-6.23215099160084	0	Exon
ENSG00000134759.13	e995691	ELP2	0.00979101634522861	0.8133329328840201	0.466730969587305	0.640961871489702	0.861285301700221	-6.31207892038892	0	Exon
ENSG00000183401.11	e1023732	CCDC159	-0.0171298944772006	-0.8292084389564459	-0.46672478192649	0.64096629497602	0.86128798084416	-5.94999410772699	0	Exon
ENSG00000123064.12	e737040	DDX54	-0.0272423495821686	-2.6138991199235697	-0.466712999453975	0.640974718163157	0.8612936490802791	-5.4586973790367805	0	Exon
ENSG00000196363.9	e561092	WDR5	-0.0187029263226303	-1.4515637437347901	-0.46670640269890995	0.640979434146254	0.8612936490802791	-5.7856237947914195	0	Exon
ENSG00000196132.11	e1102626	MYT1	0.0252917807625479	-2.03674393222986	0.46670640110177897	0.640979435288036	0.8612936490802791	-5.61425860601423	0	Exon
ENSG00000141577.13	e981203	CEP131	-0.0249544561724059	-2.2948965821310203	-0.466705286564557	0.640980232065866	0.8612936490802791	-5.53412732399475	0	Exon
ENSG00000196696.12	e899434		0.0198452122554742	-1.41352029050524	0.466698754496972	0.640984901821021	0.8612936991011291	-5.79439289955976	0	Exon
ENSG00000096654.15	e378387	ZNF184	-0.0151770841443968	-0.646076159471706	-0.46669843713829295	0.640985128700134	0.8612936991011291	-6.00552288911534	0	Exon
ENSG00000111335.12	e736781	OAS2	-0.0427615067789805	-3.32423136205552	-0.46669279642930894	0.640989161237826	0.8612958528252621	-5.3016899375076605	0	Exon
ENSG00000135912.10	e186619	TTLL4	-0.0156807709552752	-0.566359236807635	-0.466663832102492	0.641009867976117	0.861320411538105	-6.01831416216613	0	Exon
ENSG00000124574.14	e393455	ABCC10	0.0310384208687249	-2.8076043742590295	0.466660187590298	0.641012473475498	0.8613206476506708	-5.40286974399721	0	Exon
ENSG00000140199.11	e813871	SLC12A6	-0.0129154894646954	-0.20933448746173397	-0.46665377680334097	0.641017056624032	0.861322969335547	-6.112832745705969	0	Exon
ENSG00000177311.11	e253109	ZBTB38	0.0208594472520621	-1.1580670141074698	0.466648674047915	0.641020704654947	0.861322969335547	-5.906323004409031	0	Exon
ENSG00000167004.12	e821689	PDIA3	0.00978827055326347	2.7050091713367097	0.466642680374678	0.641024989626528	0.861322969335547	-6.514030746614571	0	Exon
ENSG00000116539.11	e72347	ASH1L	-0.00670435970327698	3.7533998602692096	-0.466640697001104	0.64102640757424	0.861322969335547	-6.58019051920719	0	Exon
ENSG00000175768.12	e534355	TOMM5	-0.007915946867623841	2.59667418425289	-0.46663603819364896	0.641029738240594	0.861322969335547	-6.4999433845020596	0	Exon
ENSG00000164022.16	e302988	AIMP1	0.00852994630493556	2.3759691906350096	0.466633678864445	0.641031424970807	0.861322969335547	-6.487415354661441	0	Exon
ENSG00000183258.11	e368824	DDX41	0.0114904609874428	0.517967068655942	0.46663116389371	0.641033222974219	0.861322969335547	-6.26335261407811	0	Exon
ENSG00000283496.1	e607780	ZNF511-PRAP1	0.0285726235555754	-2.75688416497939	0.46662908034246103	0.641034712548721	0.861322969335547	-5.41772595091454	0	Exon
ENSG00000251488.1	e308318		-0.04340038640322	-3.6383427818885803	-0.46662718243753204	0.641036069402037	0.861322969335547	-5.21590763638985	0	Exon
ENSG00000006715.15	e436904	VPS41	0.0104476644947744	0.7632862997887379	0.46661034004007	0.6410481104493161	0.8613325255075841	-6.30394325570348	0	Exon
ENSG00000138376.10	e183364	BARD1	0.0216262414528529	-1.6265618821213998	0.46660473792584395	0.641052115560604	0.8613325255075841	-5.73179577681335	0	Exon
ENSG00000105173.13	e1039259	CCNE1	0.0366516326842133	-3.59077780841992	0.4666039143157721	0.641052704383827	0.8613325255075841	-5.27693782060204	0	Exon
ENSG00000198707.14	e724697	CEP290	-0.0155869089457359	-0.7918261634225792	-0.466602420285035	0.641053772511209	0.8613325255075841	-5.960940557865991	0	Exon
ENSG00000197299.10	e849709	BLM	0.0395418568145714	-3.4519958280405403	0.466598857666077	0.6410563195373621	0.8613325255075841	-5.2568844630807	0	Exon
ENSG00000196569.11	e411562	LAMA2	0.026634746951378997	-1.6462575055581399	0.466592652615671	0.6410607557293699	0.8613325255075841	-5.73633059919168	0	Exon
ENSG00000158062.20	e18699	UBXN11	0.0214494500750827	-1.56076164594771	0.466592298083879	0.641061009196049	0.8613325255075841	-5.7780821268457006	0	Exon
ENSG00000156219.16	e294071	ART3	-0.0452285253557753	-2.66327369614315	-0.46658758882172297	0.6410643760096179	0.8613325255075841	-5.492006590000369	0	Exon
ENSG00000008130.15	e3434	NADK	-0.0370162439817652	-3.5474143451468	-0.46658664627808205	0.6410650498673921	0.8613325255075841	-5.253762270537099	0	Exon
ENSG00000236816.2	e535544	ANKRD20A7P	0.0512258599001932	-3.5108590551870202	0.466577388349215	0.6410716687038511	0.861335094158995	-5.25713194584839	0	Exon
ENSG00000167799.9	e649168	NUDT8	-0.022856896364048997	-1.7728949035633899	-0.46657717493375006	0.6410718212828149	0.861335094158995	-5.68257208084754	0	Exon
ENSG00000198839.9	e464878	ZNF277	0.0195341400502329	-1.5067443281343897	0.466569249109067	0.64107748777195	0.8613394428843671	-5.77896397485787	0	Exon
ENSG00000141076.17	e898720	UTP4	0.01766063949992	-1.08282791008111	0.46656066620793296	0.6410836240550091	0.861344422780504	-5.89515675657855	0	Exon
ENSG00000090989.17	e289468	EXOC1	-0.0117952100020279	0.159910864595719	-0.46655131273380895	0.6410903112816889	0.861346455707223	-6.19342079584862	0	Exon
ENSG00000101558.13	e988785	VAPA	-0.00716151278645339	2.7672435002086	-0.466549552249291	0.641091569935903	0.861346455707223	-6.5165811354278205	0	Exon
ENSG00000197535.14	e826747	MYO5A	0.00981431617965899	1.86826084115605	0.46654527920379496	0.641094624943915	0.861346455707223	-6.44055205214435	0	Exon
ENSG00000162753.11	e83138	SLC9C2	0.0294320715894865	-1.44393113711926	0.466539084968469	0.641099053514794	0.861346455707223	-5.80191961798113	0	Exon
ENSG00000179818.13	e132133	PCBP1-AS1	0.0160182820316485	-0.8721032154694681	0.46653833402597206	0.6410995904022859	0.861346455707223	-5.93551940490627	0	Exon
ENSG00000132912.12	e360328	DCTN4	0.009095765957546959	1.34901705511671	0.4665377072686379	0.64110003850355	0.861346455707223	-6.38754509977577	0	Exon
ENSG00000139915.18	e779853	MDGA2	-0.0156516705626626	-0.937883566107396	-0.466534759387434	0.6411021460981889	0.861346455707223	-5.92831923930091	0	Exon
ENSG00000165322.17	e575250	ARHGAP12	-0.013662456316331001	0.16724984637695497	-0.46652557286661894	0.6411087140416	0.861350006018168	-6.1936427303996595	0	Exon
ENSG00000123908.11	e518287	AGO2	0.0141266005040674	-0.4070750416788211	0.466524266090948	0.6411096483288979	0.861350006018168	-6.060930760047429	0	Exon
ENSG00000108666.9	e938009	C17orf75	-0.012374992158973998	-0.26601974015312696	-0.46651899307424105	0.6411134183104019	0.861351806500596	-6.10699046906625	0	Exon
ENSG00000129824.15	e1178795	RPS4Y1	0.0116617938773629	0.298267787240183	0.4665139218098979	0.641117044056357	0.861352955983082	-6.3499517225831195	0	Exon
ENSG00000239665.8	e570294		-0.0212527361744228	-1.82148332643138	-0.46651099917355604	0.641119133625345	0.861352955983082	-5.685194349829611	0	Exon
ENSG00000137210.13	e374654	TMEM14B	-0.0332855562120648	-2.89048632729175	-0.46648736359233295	0.6411360322327391	0.861372394868381	-5.4140272352526795	0	Exon
ENSG00000091136.13	e463829	LAMB1	0.0193293260975463	-0.509678211311031	0.46647614518182107	0.641144053066134	0.86137451979018	-6.05973698068694	0	Exon
ENSG00000183624.13	e247563	HMCES	0.0115496800107972	0.5933720567248211	0.46647444477930894	0.641145268807563	0.86137451979018	-6.27648231998196	0	Exon
ENSG00000153989.7	e409705	NUS1	0.0122756078979135	0.24591094986728304	0.466472286964081	0.641146811588003	0.86137451979018	-6.21162798797315	0	Exon
ENSG00000144191.11	e143699	CNGA3	0.0706879473936103	-2.7150309203046805	0.466470256016205	0.6411482636630861	0.86137451979018	-5.5303325089007	0	Exon
ENSG00000138777.19	e302342	PPA2	-0.0297143761944295	-2.5367280196931	-0.466468158248674	0.641149763513937	0.86137451979018	-5.47324536567246	0	Exon
ENSG00000162521.18	e24018	RBBP4	-0.00960848081535926	0.966891662796735	-0.46645774814573293	0.6411572064966159	0.8613812547183051	-6.33283464379503	0	Exon
ENSG00000215126.10	e535090	CBWD7	0.027784497689757003	-1.97978161583094	0.46644752890962	0.6411645130491589	0.861387806305048	-5.63843751813837	0	Exon
ENSG00000181830.8	e628582	SLC35C1	0.0205378242439447	-1.8757604852180298	0.466443774589474	0.6411671973228841	0.861388147954591	-5.662962424985019	0	Exon
ENSG00000160360.11	e562336	GPSM1	-0.0297007064303823	-2.62907665159238	-0.46643845637824394	0.641170999759645	0.8613899918130441	-5.46347331012655	0	Exon
ENSG00000078549.14	e434742	ADCYAP1R1	-0.0388702105495182	-3.4037639065170096	-0.466409021048863	0.6411920457246779	0.861413486198417	-5.26830729908008	0	Exon
ENSG00000124201.14	e1096250	ZNFX1	0.0162335617129657	-0.892523707463433	0.46640720000384794	0.641193347763094	0.861413486198417	-5.94069679019017	0	Exon
ENSG00000160211.15	e1177138	G6PD	-0.0150269832047132	-0.45854605175252505	-0.4663928729934829	0.6412035915451679	0.861421682017609	-6.05162999512915	0	Exon
ENSG00000059377.15	e473223	TBXAS1	0.026783197592006	-1.93207080640857	0.46639187032482	0.641204308453707	0.861421682017609	-5.70510043953258	0	Exon
ENSG00000058673.15	e92262	ZC3H11A	0.00900674375188085	1.4176835973034	0.46637312309595397	0.64121771279253	0.861435536521215	-6.39655544871157	0	Exon
ENSG00000148358.19	e558122	GPR107	-0.0087651116363075	0.9485230092329722	-0.466369247718867	0.6412204837163039	0.861435536521215	-6.33533551070613	0	Exon
ENSG00000042317.16	e796657	SPATA7	0.0176609022360829	-1.29239321540097	0.46636628581312894	0.641222601504573	0.861435536521215	-5.834085453044129	0	Exon
ENSG00000162910.18	e101828	MRPL55	-0.0346003311929264	-3.0736810720149	-0.466363852212206	0.641224341552516	0.861435536521215	-5.36409424132454	0	Exon
ENSG00000134709.10	e40760	HOOK1	0.0190291472948081	-0.955132882491159	0.466360347265632	0.6412268476263261	0.861435638579965	-5.956776317338309	0	Exon
ENSG00000095637.21	e593704	SORBS1	0.0158393867287932	0.00431451251059381	0.466356695191404	0.64122945890233	0.861435881967917	-6.1600105420040405	0	Exon
ENSG00000176014.12	e989749	TUBB6	0.0343007409531858	-1.65375383350143	0.46635090984554	0.641233595501751	0.8614381744853079	-5.756343761875369	0	Exon
ENSG00000176853.15	e514654	FAM91A1	-0.0137262064368213	-0.334497554080339	-0.46631477103982	0.6412594354827571	0.861469623365604	-6.08129069853527	0	Exon
ENSG00000235501.5	e50878		-0.0340648283781901	-2.90952237749698	-0.46629056959012605	0.64127674025541	0.8614855775807869	-5.38198830125271	0	Exon
ENSG00000110330.8	e662890	BIRC2	-0.0102128290075085	0.791267219847008	-0.46628870134718897	0.6412780761140721	0.8614855775807869	-6.30600661875411	0	Exon
ENSG00000110075.14	e650198	PPP6R3	-0.0105955692814394	0.420853177113546	-0.466287744560693	0.641278760250136	0.8614855775807869	-6.24488008171511	0	Exon
ENSG00000226471.6	e1126382		0.0233085134383114	-2.00538849877789	0.46628452118307107	0.641281065080989	0.8614855775807869	-5.6199337681741905	0	Exon
ENSG00000068308.13	e1153444	OTUD5	0.0115469875866115	0.137005185403076	0.466281168065184	0.641283462684479	0.8614855775807869	-6.191061808559411	0	Exon
ENSG00000163527.9	e209829	STT3B	-0.00964443224000663	0.993063242619529	-0.46627666021432707	0.641286685970734	0.8614866429296071	-6.33850914722107	0	Exon
ENSG00000079313.12	e1009529	REXO1	0.0152191011852988	0.649724098755465	0.466268705733765	0.641292373745978	0.8614906189324408	-6.28354679956785	0	Exon
ENSG00000163762.6	e255415	TM4SF18	-0.0427564412244858	-3.16984835175779	-0.46626572344515993	0.641294506208369	0.8614906189324408	-5.3188414561619695	0	Exon
ENSG00000119778.14	e113862	ATAD2B	-0.0152883066474868	-0.806249735649448	-0.46626231264247403	0.641296945080079	0.8614906305014101	-5.95601266836092	0	Exon
ENSG00000236790.5	e110443	LINC00299	-0.0424650567495976	-2.49097886908073	-0.466255751064835	0.6413016369033361	0.8614936685766651	-5.48344909163962	0	Exon
ENSG00000058404.19	e438847	CAMK2B	-0.0139687002941863	2.70149698845602	-0.466247843349884	0.641307291294455	0.8614966532888091	-6.506984921747191	0	Exon
ENSG00000114982.17	e141650	KANSL3	-0.0131382517764743	-0.248162186527947	-0.466242385844678	0.6413111936816179	0.8614966532888091	-6.09682010084712	0	Exon
ENSG00000109881.16	e624353	CCDC34	-0.0311260264229507	-2.9142423218520097	-0.46624013182622204	0.64131280541962	0.8614966532888091	-5.3841639357381705	0	Exon
ENSG00000039650.10	e1065472	PNKP	-0.0283296735141598	-2.57519841680981	-0.46623904878484396	0.6413135798499721	0.8614966532888091	-5.45837611765218	0	Exon
ENSG00000114270.16	e219467	COL7A1	0.0273788418384827	-2.31409821091948	0.46623297017166204	0.6413179263786629	0.8614992274404121	-5.55341936995483	0	Exon
ENSG00000223705.9	e447284	NSUN5P1	-0.0213906950117978	-1.32716028421809	-0.466221272645755	0.641326290760731	0.861506190593449	-5.81002059808872	0	Exon
ENSG00000110274.14	e668943	CEP164	-0.0238486611636081	-2.18984367213521	-0.46621892354813793	0.641327970501782	0.861506190593449	-5.56844268517355	0	Exon
ENSG00000156345.17	e541259	CDK20	-0.0209588271571212	-1.76873607020136	-0.466207012193296	0.641336487839759	0.8615143673736949	-5.71691208432891	0	Exon
ENSG00000170185.9	e309586	USP38	-0.0158854925723984	-0.794694236437242	-0.4661906377913921	0.641348196603247	0.861526831152761	-5.96366286277689	0	Exon
ENSG00000166788.9	e622102	SAAL1	-0.0245376243573187	-2.00308609266109	-0.466167330910016	0.6413648626953989	0.8615376113740579	-5.627797843963441	0	Exon
ENSG00000136731.12	e152789	UGGT1	0.0254019529595316	-2.35112749221754	0.46616713070493293	0.641365005857182	0.8615376113740579	-5.529991035875809	0	Exon
ENSG00000105223.19	e1050452	PLD3	-0.0173721932617998	-1.0053079395497801	-0.466163683016571	0.641367471217324	0.8615376113740579	-5.935495986764599	0	Exon
ENSG00000149679.11	e1100256	CABLES2	-0.0282160636657755	-2.55972843298686	-0.4661583905947871	0.641371255710292	0.8615376113740579	-5.46357502863586	0	Exon
ENSG00000216937.12	e575446	CCDC7	-0.0109677815798099	2.7172150784773903	-0.466156990882115	0.6413722566152199	0.8615376113740579	-6.5107923356678405	0	Exon
ENSG00000185290.3	e442437	NUPR2	-0.0326174042569278	-2.78667197069656	-0.4661565301412489	0.641372586081412	0.8615376113740579	-5.4734398898789	0	Exon
ENSG00000125818.17	e1077650	PSMF1	0.0056671609709505	3.4169421081863396	0.466154689714045	0.6413739021332591	0.8615376113740579	-6.56077765188681	0	Exon
ENSG00000102710.19	e752791	SUPT20H	0.0142548564033197	-0.460525586241187	0.46614946858816997	0.641377635659732	0.8615376113740579	-6.05130144484587	0	Exon
ENSG00000204261.8	e386257	PSMB8-AS1	0.023791446010332996	-1.61760543166979	0.46614882584130896	0.6413780952762529	0.8615376113740579	-5.74680610769382	0	Exon
ENSG00000040341.17	e503309	STAU2	0.00955684737636966	1.0198442965771701	0.466141977621803	0.641382992321292	0.8615377115980271	-6.34253543072296	0	Exon
ENSG00000117682.16	e18892	DHDDS	0.011810598853958	0.00319729819262855	0.466133976031009	0.6413887141423249	0.8615377115980271	-6.1615856159832	0	Exon
ENSG00000184445.11	e742358	KNTC1	-0.0316892924345646	-2.8010312920563902	-0.466132198201181	0.641389985445445	0.8615377115980271	-5.406856577940269	0	Exon
ENSG00000177963.13	e608302	RIC8A	-0.0182212879249668	-1.2679545152120402	-0.46613060382878496	0.641391125561425	0.8615377115980271	-5.848480260606411	0	Exon
ENSG00000087258.13	e888385	GNAO1	-0.0171899334570862	-1.11602941972681	-0.466129300975769	0.641392057216132	0.8615377115980271	-5.87899789852578	0	Exon
ENSG00000205309.13	e927844	NT5M	-0.0191593583779087	-1.3043943977177601	-0.46612168902256196	0.6413975004447371	0.8615377115980271	-5.82118970751704	0	Exon
ENSG00000005884.17	e957038	ITGA3	-0.0248364541415203	-2.1802882136251296	-0.466118254328702	0.641399956564946	0.8615377115980271	-5.580927145187191	0	Exon
ENSG00000105223.19	e1050445	PLD3	-0.0173130034437082	-0.999008230386433	-0.466118132866081	0.6414000434218989	0.8615377115980271	-5.93704474005047	0	Exon
ENSG00000105223.19	e1050449	PLD3	-0.0173130034437082	-0.999008230386433	-0.466118132866081	0.6414000434218989	0.8615377115980271	-5.93704474005047	0	Exon
ENSG00000041802.10	e270712	LSG1	0.00944419993227445	1.87766987180309	0.46611322301014796	0.6414035544249339	0.8615391630839521	-6.44664150232777	0	Exon
ENSG00000124104.18	e1094053	SNX21	-0.0118676197318046	0.011791795133520001	-0.46610912040407204	0.6414064881755159	0.8615398391910041	-6.1603172777060795	0	Exon
ENSG00000108825.17	e948832	PTGES3L-AARSD1	0.0119471140242013	0.5491701784978279	0.466102404456964	0.6414112907237379	0.8615430254601141	-6.27106977000376	0	Exon
ENSG00000162734.12	e77031	PEA15	0.0369719629893794	-3.01783380217677	0.466093285633495	0.641417811583816	0.861545067336116	-5.359945409732389	0	Exon
ENSG00000134313.14	e110542	KIDINS220	0.00829512081259914	2.17886914799637	0.46609313851801293	0.6414179167861539	0.861545067336116	-6.47462525846194	0	Exon
ENSG00000136436.14	e956001	CALCOCO2	0.0177634079880576	-0.830582995385015	0.46608852320597405	0.641421217201248	0.861545067336116	-5.95446612059816	0	Exon
ENSG00000214331.8	e902543		-0.0290274089839541	-1.00702792722929	-0.4660849107300471	0.6414238004920171	0.861545067336116	-5.90600645289788	0	Exon
ENSG00000261701.6	e902094	HPR	-0.0569112243246533	-1.55995588797333	-0.466080071595911	0.6414272609760361	0.861545067336116	-5.757607329845849	0	Exon
ENSG00000080503.21	e525114	SMARCA2	0.0306842807812512	-2.8868459492836203	0.466076529021072	0.641429794290317	0.861545067336116	-5.391873411208921	0	Exon
ENSG00000079462.7	e1053922	PAFAH1B3	-0.0177688259289895	-1.19349745507025	-0.46607648778855304	0.641429823775937	0.861545067336116	-5.8752529638597	0	Exon
ENSG00000135655.14	e717416	USP15	0.010653347356545	0.594203017177419	0.46606571795836604	0.6414375253651939	0.8615462238401149	-6.2735244311867095	0	Exon
ENSG00000140332.15	e836052	TLE3	0.0258485609342665	-2.03300645001912	0.466064568707781	0.641438347205506	0.8615462238401149	-5.6129738018292405	0	Exon
ENSG00000148600.14	e590421	CDHR1	0.0216981721059671	-1.10168345008291	0.46606137531567604	0.641440630833688	0.8615462238401149	-5.927117866357549	0	Exon
ENSG00000082213.17	e324118	C5orf22	0.012503945356156	-0.138203662140296	0.466052916719595	0.641446679680904	0.8615462238401149	-6.138401371144661	0	Exon
ENSG00000091490.10	e283402	SEL1L3	-0.0209816009264813	-1.00827740975566	-0.46605249803814003	0.641446979085838	0.8615462238401149	-5.90224860345398	0	Exon
ENSG00000006715.15	e436921	VPS41	-0.0365677289134629	-3.4892625302425295	-0.46603827449556795	0.641457150573823	0.8615462238401149	-5.253580305188519	0	Exon
ENSG00000132155.11	e204686	RAF1	-0.00848081462426918	1.4029926657757898	-0.466037928825639	0.641457397768885	0.8615462238401149	-6.39654826157448	0	Exon
ENSG00000134575.9	e630717	ACP2	-0.0149356173662095	-0.5780697674487729	-0.466037883850674	0.6414574299313299	0.8615462238401149	-6.0286633219747605	0	Exon
ENSG00000124493.13	e388190	GRM4	-0.0206420379691943	-1.53936893271168	-0.466034815455658	0.6414596242000649	0.8615462238401149	-5.78883620807933	0	Exon
ENSG00000159842.14	e911354	ABR	-0.00792791314691258	3.0203937402322296	-0.466034001930132	0.641460205968459	0.8615462238401149	-6.53520868902915	0	Exon
ENSG00000143363.15	e66075	PRUNE1	-0.0165904765809937	-1.41901868794963	-0.4660332905562671	0.641460714686337	0.8615462238401149	-5.8029823008012	0	Exon
ENSG00000058668.14	e92164	ATP2B4	0.0135783739727361	0.471949131256369	0.466032944610432	0.6414609620792809	0.8615462238401149	-6.255564449509209	0	Exon
ENSG00000143727.15	e108627	ACP1	-0.0173059499071156	-0.365246370304571	-0.46603015881411897	0.64146295426067	0.8615462238401149	-6.077642007566411	0	Exon
ENSG00000118514.13	e413705	ALDH8A1	0.035735487248595	-2.32124003891904	0.46602077060646296	0.6414696679840121	0.8615462238401149	-5.54124399566991	0	Exon
ENSG00000114383.9	e224583	TUSC2	0.01134552891273	0.804088267623114	0.466020485019438	0.641469872214327	0.8615462238401149	-6.3109937773016505	0	Exon
ENSG00000121892.14	e285358	PDS5A	0.00949018060217597	1.4541382079928002	0.46602011745715	0.6414701350672121	0.8615462238401149	-6.402214318265179	0	Exon
ENSG00000143207.19	e84043	RFWD2	-0.00950441309489156	1.28846427274435	-0.466015938440139	0.6414731235888249	0.8615462238401149	-6.37558685046891	0	Exon
ENSG00000204248.10	e386622	COL11A2	-0.0357324383546601	-2.71976649131317	-0.46601410839232704	0.641474432304511	0.8615462238401149	-5.4308050679835995	0	Exon
ENSG00000184056.14	e850521	VPS33B	-0.0157715471973882	-1.2638287377581399	-0.4659986401544411	0.641485494096003	0.8615578163524692	-5.849162590593281	0	Exon
ENSG00000178028.13	e32426	DMAP1	0.028171709311575	-2.3193522255668397	0.46599277692185403	0.641489687086817	0.861560183554359	-5.55204437859133	0	Exon
ENSG00000276234.4	e941154	TADA2A	-0.030434549852788997	-2.9282093437456296	-0.46597234610146904	0.6415042979293599	0.861561929198534	-5.40177091811854	0	Exon
ENSG00000276234.4	e941170	TADA2A	-0.030434549852788997	-2.9282093437456296	-0.46597234610146904	0.6415042979293599	0.861561929198534	-5.40177091811854	0	Exon
ENSG00000276234.4	e941181	TADA2A	-0.030434549852788997	-2.9282093437456296	-0.46597234610146904	0.6415042979293599	0.861561929198534	-5.40177091811854	0	Exon
ENSG00000276234.4	e941209	TADA2A	-0.030434549852788997	-2.9282093437456296	-0.46597234610146904	0.6415042979293599	0.861561929198534	-5.40177091811854	0	Exon
ENSG00000276234.4	e941213	TADA2A	-0.030434549852788997	-2.9282093437456296	-0.46597234610146904	0.6415042979293599	0.861561929198534	-5.40177091811854	0	Exon
ENSG00000090487.10	e832658	SPG21	0.0115877097236543	0.7026234423197579	0.46597056788907393	0.641505569602036	0.861561929198534	-6.2910464553339	0	Exon
ENSG00000137817.16	e837325	PARP6	-0.0170789640293714	-0.9027600121538579	-0.46596294531445703	0.641511020830001	0.8615658162129951	-5.93517827877502	0	Exon
ENSG00000198707.14	e724701	CEP290	-0.0151295171579602	-0.332332639761238	-0.465959723690995	0.6415133247560689	0.8615658162129951	-6.07901719829533	0	Exon
ENSG00000166105.15	e677944	GLB1L3	-0.0243102404669492	-1.82179649069098	-0.46595573677403795	0.641516175982316	0.861566030735738	-5.716775882133139	0	Exon
ENSG00000105443.13	e1061661	CYTH2	0.010329287228575	1.04248367843899	0.46594937695369504	0.6415207241910389	0.861566030735738	-6.34764469723802	0	Exon
ENSG00000196275.13	e446836	GTF2IRD2	0.0385928937234407	-2.95397107613089	0.46594930464155504	0.641520775904953	0.861566030735738	-5.372098240020191	0	Exon
ENSG00000227953.6	e107660	LINC01341	0.0386506748678753	-3.36994665858907	0.46594052583153495	0.641527054070157	0.8615711981892769	-5.28674679516638	0	Exon
ENSG00000182606.14	e214508	TRAK1	0.0120218897219119	0.12507948049833	0.46593377034628003	0.641531885272355	0.8615712698428171	-6.18420276900648	0	Exon
ENSG00000103222.18	e870095	ABCC1	0.0203892251209795	-1.86259894889682	0.46593238007832	0.641532879527859	0.8615712698428171	-5.659916136730519	0	Exon
ENSG00000161692.17	e951482	DBF4B	0.0261028643155423	-2.48498092697205	0.46593025556194295	0.641534398885203	0.8615712698428171	-5.4905450008328796	0	Exon
ENSG00000251247.9	e1045065	ZNF345	-0.0306904033348781	-2.93218364549528	-0.465925587561186	0.641537737232016	0.861572489080261	-5.3706695449968604	0	Exon
ENSG00000280987.3	e353663		-0.00692955479714943	2.3594727400918702	-0.46591399004710293	0.6415460312904799	0.861573389009908	-6.48531004294301	0	Exon
ENSG00000005339.14	e863401	CREBBP	-0.0134085768854724	-0.250293733870821	-0.465913155647155	0.641546628020261	0.861573389009908	-6.099417153466799	0	Exon
ENSG00000138002.14	e117731	IFT172	0.0160466821840158	-0.85698240848074	0.46591174025133797	0.6415476402557979	0.861573389009908	-5.95013427415113	0	Exon
ENSG00000172995.16	e211355	ARPP21	0.0153377861896433	0.38223879673113703	0.46591105642211794	0.641548129303856	0.861573389009908	-6.23478678458413	0	Exon
ENSG00000078674.17	e485897	PCM1	0.0106232017558257	1.4735847014285401	0.46590245223886895	0.641554282694374	0.8615783886926199	-6.40378633528148	0	Exon
ENSG00000106809.10	e542499	OGN	-0.0277187178245696	-0.158141645073444	-0.46587549841511705	0.641573559222474	0.8616010120509879	-6.12737276127645	0	Exon
ENSG00000138207.13	e592847	RBP4	-0.0191503719866096	-0.833468920766812	-0.46586629367417104	0.641580142219631	0.8616065885290849	-5.97458007466815	0	Exon
ENSG00000119042.16	e176992	SATB2	-0.0399204835226504	-3.58451952820476	-0.46584956895872	0.6415921033841279	0.8616192003313861	-5.25426016508737	0	Exon
ENSG00000087263.16	e888540	OGFOD1	0.0138529500874233	0.30447277222234803	0.465846365248971	0.641594394620572	0.8616192003313861	-6.22445500489296	0	Exon
ENSG00000102554.13	e759028	KLF5	0.0269025300963865	-2.2015828181234	0.465839806932397	0.641599085023062	0.8616195981418701	-5.60184443304343	0	Exon
ENSG00000115956.9	e130756	PLEK	-0.0319916412944765	-2.15911766909505	-0.465839153857475	0.641599552092525	0.8616195981418701	-5.59430323746014	0	Exon
ENSG00000095787.21	e574344	WAC	-0.0325594919111104	-2.94124228721937	-0.465832400074276	0.64160438230608	0.861621860106319	-5.3678665670014105	0	Exon
ENSG00000145349.16	e305327	CAMK2D	0.0149826586189808	-0.23854044244190903	0.465830001538385	0.641606097709874	0.861621860106319	-6.106577860268411	0	Exon
ENSG00000115825.9	e121208	PRKD3	0.0215186146469743	-1.59549835569157	0.465825013453755	0.641609665133685	0.8616233867170051	-5.746585774873219	0	Exon
ENSG00000159658.10	e35307	EFCAB14	-0.00912433449771285	1.98776938914489	-0.46581600074972795	0.6416161109425279	0.86162872065061	-6.45485189166535	0	Exon
ENSG00000015479.17	e353945	MATR3	-0.00840027488638312	4.96539443416726	-0.46581257313752	0.641618562348584	0.86162872065061	-6.646865589970861	0	Exon
ENSG00000277072.4	e446851	STAG3L2	0.0251716069117935	-2.02436996131361	0.46580910482005106	0.64162104287077	0.86162872065061	-5.61669280744275	0	Exon
ENSG00000175087.9	e18255	PDIK1L	0.0155694589619715	-0.756843198187522	0.46580586544834895	0.64162335965579	0.86162872065061	-5.986018028915139	0	Exon
ENSG00000007392.16	e853799	LUC7L	0.0118427071591786	0.8212334640322689	0.465800570376492	0.64162714667646	0.861629039116339	-6.31639807965518	0	Exon
ENSG00000124783.12	e373845	SSR1	0.0103979796301685	0.760888786169943	0.46579873671817207	0.6416284581059749	0.861629039116339	-6.30419110393803	0	Exon
ENSG00000011465.16	e725349	DCN	0.0205931520842538	0.259466564611406	0.46579237986850297	0.641633004523438	0.8616318803238601	-6.22195174927266	0	Exon
ENSG00000198198.14	e31031	SZT2	0.0181774030545555	-1.42030060840835	0.46576830019674303	0.6416502264216329	0.861651743011003	-5.78966917218057	0	Exon
ENSG00000186532.11	e912708	SMYD4	0.0171138310128367	-0.9435676188473392	0.465761659090266	0.641654976207293	0.861653318471721	-5.92167001404378	0	Exon
ENSG00000107147.12	e561690	KCNT1	0.0200782057377028	0.41950115213315203	0.46575973460203	0.6416563526232459	0.861653318471721	-6.245469532934259	0	Exon
ENSG00000111801.15	e378071	BTN3A3	0.0398836374337118	-3.08776184792175	0.465756464020361	0.641658691783422	0.861653318471721	-5.34407396371759	0	Exon
ENSG00000205581.10	e1110601	HMGN1	-0.0212822065991832	-1.88430529128441	-0.46574692806622797	0.6416655120353131	0.861659212947337	-5.65082298841029	0	Exon
ENSG00000139192.11	e682817	TAPBPL	0.0212991451807518	-0.983998795996447	0.465738883725614	0.641671265487312	0.8616601601084459	-5.9122742670718	0	Exon
ENSG00000100578.14	e784492	KIAA0586	-0.0233835332205248	-2.08877420605033	-0.46573782709329903	0.641672021210684	0.8616601601084459	-5.612298571609499	0	Exon
ENSG00000152705.7	e351443	CATSPER3	-0.0401213694763335	-3.37649227020455	-0.465735746086808	0.641673509586888	0.8616601601084459	-5.269134747437049	0	Exon
ENSG00000249115.8	e1042914	HAUS5	-0.0276340221886501	-2.52477388072513	-0.465730258830586	0.641677434185897	0.861660599427345	-5.47962700543953	0	Exon
ENSG00000136830.11	e553604	FAM129B	-0.0167962882586046	-0.18024835717350896	-0.46572767842024604	0.6416792797521539	0.861660599427345	-6.1152583165407695	0	Exon
ENSG00000123360.11	e709731	PDE1B	0.0188267036933269	2.14981114303567	0.46572509291736297	0.6416811289629379	0.861660599427345	-6.464675688774049	0	Exon
ENSG00000167491.17	e1037099	GATAD2A	0.0296074518111096	-2.86052010796412	0.4657210707148571	0.641684005738582	0.8616611983705309	-5.385882434414201	0	Exon
ENSG00000132300.18	e138929	PTCD3	-0.0116951316855003	0.41133271076893396	-0.465710880615913	0.641691293965773	0.8616627819975609	-6.24099001243053	0	Exon
ENSG00000248540.2	e838755		0.0325384162170888	-3.15236222393987	0.46570710705065294	0.641693992927844	0.8616627819975609	-5.3674004491190805	0	Exon
ENSG00000205593.11	e1141575	DENND6B	-0.0162983486165372	-0.7080004677635029	-0.46570486640961894	0.641695595500804	0.8616627819975609	-5.9903209458631395	0	Exon
ENSG00000121988.17	e154912	ZRANB3	0.0265403841578861	-2.69056790279665	0.46569848744426706	0.641700157935302	0.8616627819975609	-5.44401966104009	0	Exon
ENSG00000198752.10	e804515	CDC42BPB	-0.0093271997266609	1.10454061261982	-0.465697371247259	0.6417009562755279	0.8616627819975609	-6.356987496835179	0	Exon
ENSG00000139636.15	e702065	LMBR1L	0.0165478806736933	-1.00924724286401	0.46568701266393603	0.641708365089416	0.8616627819975609	-5.9009069522799	0	Exon
ENSG00000101751.10	e999798	POLI	0.0174479942848807	-1.07027890435709	0.465686567147916	0.6417086837385501	0.8616627819975609	-5.887113823615319	0	Exon
ENSG00000231389.7	e386531	HLA-DPA1	0.0272745297677046	0.0446946154743237	0.46568616009756103	0.641708974875709	0.8616627819975609	-6.185988167009571	0	Exon
ENSG00000046889.18	e502136	PREX2	-0.0123439204061878	2.18721378440319	-0.465685925642989	0.6417091425661371	0.8616627819975609	-6.47218378582631	0	Exon
ENSG00000132434.9	e441847	LANCL2	0.0103221117002251	0.826975197648647	0.46568543634677395	0.641709492528626	0.8616627819975609	-6.312975628474621	0	Exon
ENSG00000115504.14	e129223	EHBP1	0.0133240891389551	0.46817880273114504	0.465676577570915	0.641715828661874	0.861668025982031	-6.25497264093124	0	Exon
ENSG00000148700.14	e600397	ADD3	0.0359227276859227	-3.57715443182218	0.465663931643995	0.641724873554905	0.8616748591485921	-5.23845115246619	0	Exon
ENSG00000132196.13	e79671	HSD17B7	0.0243080097585219	-1.37947243592161	0.46566266553603297	0.641725779130932	0.8616748591485921	-5.80439412386319	0	Exon
ENSG00000133816.13	e619571	MICAL2	-0.0165574153393163	-0.855266841327759	-0.465641490077895	0.641740924827999	0.8616891155608021	-5.968838415379831	0	Exon
ENSG00000166833.19	e623543	NAV2	0.0184316858155131	-0.42636821337953096	0.465638086205911	0.6417433594534621	0.8616891155608021	-6.06292184765151	0	Exon
ENSG00000118007.12	e251454	STAG1	-0.0170981019556753	-1.33366998619291	-0.46563645117422	0.6417445289141479	0.8616891155608021	-5.81924079263026	0	Exon
ENSG00000169760.17	e261864	NLGN1	-0.0132546504298282	-0.00351593407675094	-0.465634226997312	0.641746119763922	0.8616891155608021	-6.16187029815781	0	Exon
ENSG00000143753.12	e99694	DEGS1	-0.00845991867678631	2.88587463771231	-0.46562955609703005	0.641749460645927	0.861690330789966	-6.526255156411049	0	Exon
ENSG00000174197.16	e818056	MGA	0.0191944639599879	-1.73359067956675	0.465626164568086	0.641751886456509	0.861690330789966	-5.70333290584462	0	Exon
ENSG00000205423.11	e886167	CNEP1R1	0.032908313600729	-3.22659225075634	0.46561752362543896	0.641758066957782	0.8616917670527879	-5.30572320050283	0	Exon
ENSG00000148334.14	e554837	PTGES2	-0.0141084568670757	-0.147545422116901	-0.465611722671336	0.6417622161491929	0.8616917670527879	-6.128566917886269	0	Exon
ENSG00000163738.18	e293212	MTHFD2L	-0.0146966707702723	-0.6100839937131259	-0.465607341724326	0.6417653496735339	0.8616917670527879	-6.00896242291626	0	Exon
ENSG00000168803.14	e820494	ADAL	0.0174217986722893	0.0220575234361771	0.4656043364911721	0.641767499205916	0.8616917670527879	-6.160591843643429	0	Exon
ENSG00000072609.17	e747399	CHFR	-0.0131645082431915	-0.0212602870793531	-0.465601479776259	0.6417695425114761	0.8616917670527879	-6.15120818455393	0	Exon
ENSG00000065000.15	e1010020	AP3D1	-0.011416419643491998	0.6345050027668989	-0.465598750037314	0.6417714949982309	0.8616917670527879	-6.28553731426774	0	Exon
ENSG00000275700.4	e940738	AATF	-0.0177050639679858	-0.233305685386382	-0.4655953505247371	0.6417739265541059	0.8616917670527879	-6.10589519339006	0	Exon
ENSG00000119927.13	e600757	GPAM	0.0219289847217027	-0.0219932955594056	0.465593984877467	0.6417749033562979	0.8616917670527879	-6.15528020359126	0	Exon
ENSG00000085719.12	e505757	CPNE3	0.0160253041575466	-0.6021542058706391	0.465591753987609	0.64177649903915	0.8616917670527879	-6.01461292391477	0	Exon
ENSG00000187535.13	e857815	IFT140	0.0155286214175461	-0.591630522564277	0.46557116039223706	0.6417912290455821	0.8616917670527879	-6.02020859079028	0	Exon
ENSG00000178028.13	e32476	DMAP1	0.0281905165182244	-2.3214931950251003	0.465570617947489	0.641791617042621	0.8616917670527879	-5.55177663228835	0	Exon
ENSG00000153208.16	e148420	MERTK	0.0183735275866574	-0.260477012905427	0.465568032387855	0.641793466429526	0.8616917670527879	-6.09888169239104	0	Exon
ENSG00000177565.16	e262207	TBL1XR1	0.033398541197846	-3.16764021938649	0.46556282691981504	0.6417971897789311	0.8616917670527879	-5.3272927610269	0	Exon
ENSG00000197822.10	e334065	OCLN	-0.0247517432693433	-0.218118239991195	-0.46556178371410994	0.6417979359606322	0.8616917670527879	-6.1138962078595105	0	Exon
ENSG00000076864.19	e15163	RAP1GAP	0.0176187056649306	0.699756637980836	0.465557918885033	0.641800700389572	0.8616917670527879	-6.297493405906071	0	Exon
ENSG00000206053.12	e857981	HN1L	-0.0429988652687959	-3.35547128656866	-0.465556699388948	0.641801572669871	0.8616917670527879	-5.30677980564467	0	Exon
ENSG00000206053.12	e857990	HN1L	-0.0429988652687959	-3.35547128656866	-0.465556699388948	0.641801572669871	0.8616917670527879	-5.30677980564467	0	Exon
ENSG00000206053.12	e857993	HN1L	-0.0429988652687959	-3.35547128656866	-0.465556699388948	0.641801572669871	0.8616917670527879	-5.30677980564467	0	Exon
ENSG00000206053.12	e857999	HN1L	-0.0429988652687959	-3.35547128656866	-0.465556699388948	0.641801572669871	0.8616917670527879	-5.30677980564467	0	Exon
ENSG00000206053.12	e858009	HN1L	-0.0429988652687959	-3.35547128656866	-0.465556699388948	0.641801572669871	0.8616917670527879	-5.30677980564467	0	Exon
ENSG00000164111.14	e306461	ANXA5	-0.0143772358819003	2.18718729357384	-0.46554456117220394	0.6418102549120389	0.861693498884352	-6.4721693141146694	0	Exon
ENSG00000227615.1	e655271		0.0166324649171348	-0.0798962118347309	0.46554142894975603	0.6418124953408649	0.861693498884352	-6.139705054485151	0	Exon
ENSG00000116580.18	e73072	GON4L	0.0158891822827811	-0.8363180113793801	0.46554084208227997	0.6418129151181869	0.861693498884352	-5.954566464278329	0	Exon
ENSG00000184445.11	e742432	KNTC1	0.0274688793146235	-2.7146829218163697	0.46554075612936496	0.6418129765990009	0.861693498884352	-5.43285466630312	0	Exon
ENSG00000099622.13	e1008175	CIRBP	-0.0346895042668101	-3.05764469434139	-0.465532303095779	0.6418190229375179	0.861693498884352	-5.33413400829283	0	Exon
ENSG00000007047.14	e1056827	MARK4	0.0329201449777608	-3.2247778305032098	0.46553119354687394	0.6418198165843411	0.861693498884352	-5.31784396864546	0	Exon
ENSG00000092036.17	e770457	HAUS4	-0.0149168587445036	-0.228017932525239	-0.46552891478044106	0.6418214465595129	0.861693498884352	-6.11032594599558	0	Exon
ENSG00000128731.15	e810611	HERC2	0.00963475681364268	0.833003102894693	0.46552072485497	0.641827304732419	0.861693498884352	-6.318338359055519	0	Exon
ENSG00000101638.13	e997588	ST8SIA5	0.020169116135628003	-1.6496842498105202	0.465520236958636	0.64182765372056	0.861693498884352	-5.7270480322951505	0	Exon
ENSG00000160551.10	e935462	TAOK1	0.00865575599496462	1.31513744550112	0.46551961304843203	0.6418280999983941	0.861693498884352	-6.382391296097519	0	Exon
ENSG00000166171.12	e597671	DPCD	0.0133404407379978	0.0224723063061888	0.46551396299633396	0.641832141440072	0.861693498884352	-6.16596098635063	0	Exon
ENSG00000155959.10	e1177846	VBP1	-0.0118803007776735	0.6340370853583019	-0.465511758637685	0.6418337182048671	0.861693498884352	-6.27867076995604	0	Exon
ENSG00000155660.10	e476578	PDIA4	-0.0165250913910456	0.9290734248093421	-0.465502065450135	0.64184065170423	0.861693498884352	-6.32840877629799	0	Exon
ENSG00000161929.14	e916954	SCIMP	-0.0374758363220115	-2.5528791984322203	-0.465500296913285	0.641841916735144	0.861693498884352	-5.5379757358279695	0	Exon
ENSG00000105865.10	e463386	DUS4L	0.0163142014148437	-1.28977033940261	0.46549281688993394	0.641847267192606	0.861693498884352	-5.832251914233611	0	Exon
ENSG00000105865.10	e463399	DUS4L	0.0163142014148437	-1.28977033940261	0.46549281688993394	0.641847267192606	0.861693498884352	-5.832251914233611	0	Exon
ENSG00000189046.10	e732833	ALKBH2	-0.0241726519751808	-2.3697407030431203	-0.465488926134586	0.641850050255602	0.861693498884352	-5.534527669548599	0	Exon
ENSG00000123415.15	e709047	SMUG1	0.0233288445243539	-2.18743083010941	0.465485153827634	0.6418527485971091	0.861693498884352	-5.590812470665281	0	Exon
ENSG00000100294.12	e1138154	MCAT	0.0216037625018039	-1.8258029926565	0.465484660591591	0.641853101410554	0.861693498884352	-5.68326387709376	0	Exon
ENSG00000100294.12	e1138158	MCAT	0.0216037625018039	-1.8258029926565	0.465484660591591	0.641853101410554	0.861693498884352	-5.68326387709376	0	Exon
ENSG00000104549.11	e515190	SQLE	-0.0180722800730504	-0.188575598782786	-0.46548191115639204	0.6418550680925339	0.861693498884352	-6.125128591271781	0	Exon
ENSG00000185015.7	e505148	CA13	0.0363711034039381	-3.28486305814293	0.465477487400484	0.641858232428101	0.861693498884352	-5.28959817386	0	Exon
ENSG00000139263.11	e717128	LRIG3	0.0310395215482098	-2.73552400201585	0.4654718709992321	0.64186224987848	0.861693498884352	-5.433950379469151	0	Exon
ENSG00000135924.15	e188051	DNAJB2	-0.0123725761109522	3.0314625929555805	-0.46547027384582795	0.641863392335199	0.861693498884352	-6.53524680786139	0	Exon
ENSG00000123154.11	e1025301	WDR83	-0.0208846206177463	-2.03171951803809	-0.46546993688449606	0.641863633366467	0.861693498884352	-5.6185700157091	0	Exon
ENSG00000167964.12	e859850	RAB26	-0.0214955087004036	-1.3627551089852699	-0.46545765223687796	0.6418724207038721	0.861702032377001	-5.828746289192309	0	Exon
ENSG00000057019.15	e237006	DCBLD2	0.0250782621210648	-2.39693559507025	0.465444728612852	0.641881665162156	0.861711179479145	-5.52462395722707	0	Exon
ENSG00000007237.18	e924050	GAS7	0.0301947195786462	-2.8542631191376797	0.4654370350776921	0.641887168487436	0.8617147105462891	-5.42444944088883	0	Exon
ENSG00000129159.6	e621903	KCNC1	0.0264504904187921	-1.8401317887544701	0.465434254892511	0.641889157209192	0.8617147105462891	-5.70148878303142	0	Exon
ENSG00000087157.18	e978466	PGS1	-0.0211027907339328	-1.7330679418761799	-0.46542256185811104	0.6418975214974979	0.861720908266506	-5.695088970545091	0	Exon
ENSG00000126777.17	e783026	KTN1	-0.010468690969926	1.61098379081548	-0.46541925413154	0.6418998875963671	0.861720908266506	-6.419517757800059	0	Exon
ENSG00000163468.14	e74205	CCT3	-0.00861741275076111	2.81387846614816	-0.465414899193773	0.641903002796948	0.861720908266506	-6.51971803750131	0	Exon
ENSG00000125651.13	e1015532	GTF2F1	-0.00916489254086115	1.05195674600943	-0.46541420759923896	0.64190349751314	0.861720908266506	-6.34926095303499	0	Exon
ENSG00000115364.13	e136907	MRPL19	0.00937572168722276	1.06588823542602	0.465401096356238	0.641912876368482	0.8617295251121619	-6.348972802238281	0	Exon
ENSG00000128891.15	e816435	C15orf57	0.0335013083659656	-3.1699472946868803	0.465398437763241	0.641914778144753	0.8617295251121619	-5.34744948801579	0	Exon
ENSG00000244289.1	e484582	RPS3AP35	-0.0493149429674048	-3.6164956019906302	-0.46538267109259396	0.6419260565950351	0.8617406412088979	-5.25216338914764	0	Exon
ENSG00000029363.15	e415034	BCLAF1	0.00907873060761418	1.84116067779313	0.465380065302151	0.641927920615951	0.8617406412088979	-6.44019416687599	0	Exon
ENSG00000227057.8	e387113	WDR46	0.019869180048352	-1.9709985182949201	0.46537184517703706	0.6419338007986279	0.8617452715103221	-5.651679507989599	0	Exon
ENSG00000161298.16	e1044864	ZNF382	0.0118994643510233	0.715910101886452	0.46536751288980105	0.641936899865195	0.861746168362765	-6.299904024090219	0	Exon
ENSG00000103042.8	e892582	SLC38A7	0.0272037822089043	-2.6940072307275296	0.46535526368610797	0.641945662267671	0.861753786791428	-5.441545160535231	0	Exon
ENSG00000079337.15	e699409	RAPGEF3	-0.0284164060980078	-2.56637715983153	-0.46534609476092803	0.6419522212421099	0.861753786791428	-5.46461768660171	0	Exon
ENSG00000162542.13	e13944	TMCO4	-0.0304435079449495	-2.95277423122194	-0.465336283417303	0.6419592398005091	0.861753786791428	-5.36600429100543	0	Exon
ENSG00000181722.16	e241644	ZBTB20	0.0217592020573913	-2.05278583287725	0.46533611836106203	0.641959357873997	0.861753786791428	-5.60454214341545	0	Exon
ENSG00000040341.17	e503487	STAU2	-0.00861112597801186	1.7649582114353202	-0.465334101242235	0.641960800826864	0.861753786791428	-6.430009830271059	0	Exon
ENSG00000197081.12	e421579	IGF2R	-0.0123394654319605	-0.072639756682683	-0.465333539888992	0.641961202393073	0.861753786791428	-6.14428321723684	0	Exon
ENSG00000157637.12	e981450	SLC38A10	0.0109835505376164	1.74259817836009	0.465327901952011	0.641965235518873	0.861753786791428	-6.4355121331245995	0	Exon
ENSG00000139597.17	e751453	N4BP2L1	-0.0248736636482482	-2.11867043756325	-0.46532731029323204	0.6419656587654891	0.861753786791428	-5.59080235376187	0	Exon
ENSG00000116874.11	e59633	WARS2	0.0106781419492598	1.33292737118472	0.465325867710908	0.6419666907257989	0.861753786791428	-6.38391193162158	0	Exon
ENSG00000206559.7	e209479	ZCWPW2	-0.0236809800040833	-1.93690934264052	-0.46532291218194605	0.6419688049841429	0.861753786791428	-5.64030164073571	0	Exon
ENSG00000160460.15	e1050656	SPTBN4	-0.0152582855159735	-0.515435521385347	-0.465322197758895	0.6419693160521129	0.861753786791428	-6.03817929244599	0	Exon
ENSG00000171307.18	e595448	ZDHHC16	0.0286107519558021	-2.80714374769295	0.46531677570214003	0.641973194767255	0.8617557301357959	-5.403453538130701	0	Exon
ENSG00000228109.1	e272968	MFI2-AS1	0.04011955241481299	-3.4199224524362797	0.46530559758003204	0.641981191164424	0.8617595371175051	-5.26911048302036	0	Exon
ENSG00000066651.17	e410787	TRMT11	0.0129154254229423	-0.17433345030304503	0.46530108824242705	0.64198441698232	0.8617595371175051	-6.12022049310128	0	Exon
ENSG00000151468.10	e569786	CCDC3	0.031549850261668	-3.1620665281335802	0.46529969475053495	0.641985413837658	0.8617595371175051	-5.328837719595031	0	Exon
ENSG00000134057.14	e333457	CCNB1	0.0158089276350821	-0.8320321463868959	0.46529921800042295	0.641985754888155	0.8617595371175051	-5.966054644699071	0	Exon
ENSG00000144524.17	e192157	COPS7B	-0.0284539502941278	-2.6200591139064198	-0.465291321881898	0.641991403508541	0.861763701610405	-5.45264106519943	0	Exon
ENSG00000234444.9	e442880	ZNF736	0.0135657391670126	0.292317474991805	0.465285823476919	0.641995336896742	0.861763701610405	-6.22115859847422	0	Exon
ENSG00000167613.15	e1071742	LAIR1	-0.0314097511450573	-1.4188678782619801	-0.46528468629262	0.641996150404339	0.861763701610405	-5.84340213809803	0	Exon
ENSG00000123607.14	e163870	TTC21B	-0.016459716768295	-0.6648973472528921	-0.465277894694347	0.642001008919366	0.8617657815478641	-6.00005992495553	0	Exon
ENSG00000140104.13	e806567	C14orf79	0.0167838653837996	-0.104931968259196	0.46527572370440207	0.642002561986683	0.8617657815478641	-6.13994845415144	0	Exon
ENSG00000148219.16	e549591	ASTN2	0.0134725703690708	0.444061197680692	0.465264420671049	0.6420106478955401	0.8617733721055959	-6.25175013237042	0	Exon
ENSG00000174796.12	e293560	THAP6	0.0254250053849693	-2.36997618067473	0.465258339779766	0.642014998031508	0.861775948082455	-5.52004995025478	0	Exon
ENSG00000089820.15	e1175183	ARHGAP4	-0.0335868288753477	-2.8310453169593703	-0.46524393534709796	0.642025302695244	0.8617865167648929	-5.40809145427719	0	Exon
ENSG00000107742.12	e585898	SPOCK2	0.0124622912866675	2.14042825199447	0.46524034692298205	0.642027869798011	0.8617866993273041	-6.47081376978593	0	Exon
ENSG00000142173.14	e1115664	COL6A2	0.0495549992337624	-3.4727255736798703	0.465230089943669	0.6420352075050649	0.8617918526238578	-5.27137046897877	0	Exon
ENSG00000119318.12	e546663	RAD23B	0.00770367369140914	2.27371987538079	0.46522818370936103	0.64203657120369	0.8617918526238578	-6.48095299579256	0	Exon
ENSG00000187624.8	e910912	C17orf97	0.042524490791987	-3.6089936264141698	0.465221719911394	0.6420411953412161	0.861791999269629	-5.229331206457321	0	Exon
ENSG00000275066.4	e941329	SYNRG	-0.0291574900538013	-2.7638478742289596	-0.465221234395741	0.642041542674904	0.861791999269629	-5.43386805754073	0	Exon
ENSG00000124782.19	e373726	RREB1	-0.0233472513736723	-1.7511988910977399	-0.465212866556586	0.642047528966831	0.86179356992395	-5.69295180144873	0	Exon
ENSG00000154556.17	e318544	SORBS2	0.0135183104362254	1.4935318085164397	0.465211799597974	0.642048292263024	0.86179356992395	-6.40473305209121	0	Exon
ENSG00000166478.9	e618268	ZNF143	0.0213296794689572	-1.92335280432282	0.46520940385247106	0.6420500061672719	0.86179356992395	-5.652250508365309	0	Exon
ENSG00000179915.22	e125797	NRXN1	-0.0194380220608902	-1.2419025916553301	-0.465192172861933	0.642062333187379	0.861806852683201	-5.8451023560858	0	Exon
ENSG00000196220.15	e201389	SRGAP3	0.0144253311282467	-0.10329667906893499	0.46517563908994203	0.642074161511659	0.8618194659709449	-6.1365665987634	0	Exon
ENSG00000196712.16	e936963	NF1	0.00957578107510021	1.3664546730585	0.46516839991674797	0.642079340472791	0.8618222614443689	-6.3904260501166394	0	Exon
ENSG00000162378.12	e37819	ZYG11B	0.0134039179056874	-0.210926761078229	0.465162822553817	0.64208333057378	0.8618222614443689	-6.119223367870211	0	Exon
ENSG00000237296.9	e874745	SMG1P1	-0.0458533542331222	-3.4859971395986005	-0.465160719168279	0.6420848353594371	0.8618222614443689	-5.2601897176382	0	Exon
ENSG00000080802.18	e471872	CNOT4	-0.0252367542403791	-2.08198884597408	-0.46515908981351894	0.64208600101916	0.8618222614443689	-5.604359239561191	0	Exon
ENSG00000198839.9	e464868	ZNF277	0.0194746339675402	-1.5066298918665502	0.46515527542006	0.642088729884952	0.8618222614443689	-5.779599354441769	0	Exon
ENSG00000137513.9	e657873	NARS2	0.0160959191510431	-0.300308922463466	0.465152337978295	0.64209083137161	0.8618222614443689	-6.092181225659269	0	Exon
ENSG00000151655.18	e568697	ITIH2	0.0528364482572836	-3.4821826395138595	0.465135518660466	0.642102864200712	0.861832891610293	-5.27484368295585	0	Exon
ENSG00000214087.8	e981976	ARL16	-0.0152766758522709	-0.10047704003546999	-0.46513447101717204	0.642103613705854	0.861832891610293	-6.14016758357111	0	Exon
ENSG00000204152.10	e580173	TIMM23B	0.0134051624120446	0.57404312089491	0.4651216363264629	0.642112795932158	0.8618399810901519	-6.26926593610638	0	Exon
ENSG00000132670.20	e1078798	PTPRA	-0.01163681574789	0.264079391434893	-0.465120291335116	0.6421137581723879	0.8618399810901519	-6.21220182138996	0	Exon
ENSG00000133318.13	e639976	RTN3	0.00841310099596342	3.1203713430794595	0.46510978727148705	0.642121273061263	0.86184680429034	-6.54110852882442	0	Exon
ENSG00000123297.17	e716821	TSFM	-0.0180478513016824	-1.29318764332754	-0.465104015886383	0.642125402080635	0.861849082986145	-5.8487957615197095	0	Exon
ENSG00000166147.13	e824382	FBN1	0.0211076184509828	-1.69228371439578	0.46508650509801597	0.642137929883816	0.8618596496061429	-5.71819410166569	0	Exon
ENSG00000005700.14	e401828	IBTK	-0.0112084520263091	0.5951797838801529	-0.4650848861145	0.64213908816389	0.8618596496061429	-6.273516502107491	0	Exon
ENSG00000224699.8	e55565	LAMTOR5-AS1	0.034326626863346005	-3.32314689487024	0.46508281669827	0.64214056870129	0.8618596496061429	-5.284254684348889	0	Exon
ENSG00000095015.5	e330730	MAP3K1	-0.014362339828724	-0.5100994614332329	-0.46507694409702205	0.642144770186592	0.8618620254797881	-6.03720470594702	0	Exon
ENSG00000184677.16	e15852	ZBTB40	0.0127163476731453	0.296617730289091	0.465066589410087	0.642152178356776	0.8618676498322231	-6.22249947816403	0	Exon
ENSG00000111052.7	e723591	LIN7A	-0.0144962077514309	2.60914862751928	-0.46505971539239294	0.642157096332344	0.8618676498322231	-6.50488509191504	0	Exon
ENSG00000161681.15	e1067213	SHANK1	0.0395308785098668	-3.2320697761342903	0.465054577924609	0.6421607719137711	0.8618676498322231	-5.30890466910195	0	Exon
ENSG00000110651.11	e612801	CD81	0.0112527452872654	2.66914098089129	0.465053180544067	0.6421617716657889	0.8618676498322231	-6.51394856417717	0	Exon
ENSG00000117859.18	e37007	OSBPL9	-0.00976290951790764	0.800985064776536	-0.465052860632119	0.6421620005459929	0.8618676498322231	-6.310081927837389	0	Exon
ENSG00000118007.12	e251382	STAG1	-0.0170634111581393	-1.3324115358386102	-0.465046928105928	0.642166244963222	0.8618676498322231	-5.81977645613802	0	Exon
ENSG00000221983.7	e1035528	UBA52	0.007333599663356741	3.79797687503246	0.465039531383432	0.6421715369540021	0.8618676498322231	-6.58311706904256	0	Exon
ENSG00000185630.18	e80109	PBX1	0.00851783561019328	4.70710035339248	0.46503906193446704	0.642171872822239	0.8618676498322231	-6.63450968688454	0	Exon
ENSG00000185324.21	e909248	CDK10	-0.0207032231945862	-1.48609073028056	-0.465038130664633	0.642172539101394	0.8618676498322231	-5.779980498338231	0	Exon
ENSG00000129353.14	e1022136	SLC44A2	-0.0171562306716075	-0.47923086020377503	-0.46503267909081397	0.6421764394482851	0.8618676498322231	-6.04595258170601	0	Exon
ENSG00000188338.14	e224072	SLC38A3	0.0198658689208881	-1.07725802797716	0.4650323119183011	0.6421767021434549	0.8618676498322231	-5.8960215956616295	0	Exon
ENSG00000276251.1	e1039126		-0.0367231716568318	-3.3697249061809504	-0.4650247988709821	0.642182077395675	0.8618676498322231	-5.28137028103726	0	Exon
ENSG00000272702.1	e134387		-0.0302293667487617	-2.5889435810635697	-0.465020848204274	0.642184903930079	0.8618676498322231	-5.46660330706985	0	Exon
ENSG00000183137.14	e406813	CEP57L1	-0.0179417447909508	-1.37982791329766	-0.46502066422824206	0.6421850355572509	0.8618676498322231	-5.80214082086403	0	Exon
ENSG00000136381.12	e843260	IREB2	-0.0134044921776754	0.0624384782540163	-0.46502011213818895	0.642185430554707	0.8618676498322231	-6.17276494229875	0	Exon
ENSG00000211584.13	e699680	SLC48A1	0.0258514402845696	-2.08703455091347	0.46500927427108796	0.642193184618144	0.86187479337663	-5.606448207142661	0	Exon
ENSG00000180190.11	e481427	TDRP	-0.0369246303393134	-3.47464062903466	-0.46499193481481105	0.64220559039184	0.8618866646804171	-5.244869945305269	0	Exon
ENSG00000132196.13	e79702	HSD17B7	-0.0359217388829442	-3.0345404828350895	-0.46499011442603	0.642206892822073	0.8618866646804171	-5.35396136549791	0	Exon
ENSG00000103018.16	e898917	CYB5B	-0.0118953233432797	0.566693131887617	-0.464975842927614	0.642217103663227	0.861896609223992	-6.27035586243531	0	Exon
ENSG00000104218.14	e501903	CSPP1	-0.0143499220887447	-0.487887529854443	-0.464965819086409	0.642224275470045	0.861896609223992	-6.0401260136101405	0	Exon
ENSG00000112715.20	e394068	VEGFA	-0.0467697594463613	-3.4932000077192003	-0.464964580941546	0.642225161333944	0.861896609223992	-5.24748537793075	0	Exon
ENSG00000085788.13	e493805	DDHD2	0.00992981887722981	0.9893807407503911	0.464963620349323	0.6422258486157281	0.861896609223992	-6.33617003903981	0	Exon
ENSG00000064687.12	e1007268	ABCA7	-0.0403087746568544	-3.6134871233023595	-0.46496276625455296	0.642226459701276	0.861896609223992	-5.22205320373297	0	Exon
ENSG00000203705.10	e96989	TATDN3	0.0163565442506527	-1.05361802345853	0.464953841787863	0.642232844970487	0.8618997094834701	-5.921196644708901	0	Exon
ENSG00000276791.1	e861367		0.0211761059698765	0.7604125921774609	0.46494850166952795	0.6422366657261329	0.8618997094834701	-6.303687297125389	0	Exon
ENSG00000040731.10	e323650	CDH10	0.0163157109318908	-0.328443700988621	0.46494532750822204	0.642238936784193	0.8618997094834701	-6.080741684920071	0	Exon
ENSG00000117228.9	e48549	GBP1	0.0397593262733107	-2.07081178355293	0.4649440061529	0.64223988219229	0.8618997094834701	-5.628123873805901	0	Exon
ENSG00000079805.16	e1022605	DNM2	-0.0223972784228299	-1.7611971652815903	-0.46494254605146207	0.6422409268716371	0.8618997094834701	-5.69924006710516	0	Exon
ENSG00000196517.11	e32292	SLC6A9	-0.0308809330042608	-2.2750547045348104	-0.46493203759665797	0.6422484455248121	0.8619065366310149	-5.56956823463613	0	Exon
ENSG00000089169.14	e736473	RPH3A	-0.0237457850295024	-0.5278652182474579	-0.46491948834753705	0.642257424386148	0.8619153233395441	-6.039706184443929	0	Exon
ENSG00000066926.10	e1001259	FECH	-0.0162854043974438	-0.811649998269957	-0.4649023880041121	0.6422696595941191	0.861928480011892	-5.963269744789719	0	Exon
ENSG00000174227.15	e274304	PIGG	-0.0268726873855049	-2.64841621656737	-0.46489392081093	0.642275717863472	0.861933347139407	-5.457900818526761	0	Exon
ENSG00000144061.12	e147485	NPHP1	-0.031569847343323	-2.90005230176889	-0.464887045585741	0.642280637098692	0.861936685653232	-5.378710447256429	0	Exon
ENSG00000107738.19	e585836	C10orf54	0.0200466129241328	-0.179357405835501	0.464876996712481	0.642287827112802	0.8619373507808141	-6.12348614393727	0	Exon
ENSG00000124151.18	e1095686	NCOA3	-0.0267664165547867	-2.3561632597067597	-0.46487575647229706	0.6422887145125781	0.8619373507808141	-5.5238014420714405	0	Exon
ENSG00000078687.17	e977765	TNRC6C	-0.0148031781468021	-0.596465009599605	-0.464875130646813	0.6422891622949051	0.8619373507808141	-6.01484852250731	0	Exon
ENSG00000037474.14	e321253	NSUN2	0.0150459231007486	-0.6427453392753161	0.46487275958752294	0.642290858804896	0.8619373507808141	-6.010280108304441	0	Exon
ENSG00000176102.11	e625813	CSTF3	0.0321982160304317	-2.84382248983678	0.46484618544813106	0.642309872921131	0.861945122926894	-5.413650454278621	0	Exon
ENSG00000134215.15	e53200	VAV3	0.0258544205986413	-2.13034674065111	0.46484265267115293	0.6423124006832579	0.861945122926894	-5.60623385435857	0	Exon
ENSG00000168575.9	e497002	SLC20A2	0.0183245230091535	-1.39139452067164	0.464840759711961	0.6423137551295279	0.861945122926894	-5.80169994046883	0	Exon
ENSG00000070814.17	e359797	TCOF1	-0.0279156733122665	-2.58345592548429	-0.464839820505181	0.642314427149276	0.861945122926894	-5.460190403255861	0	Exon
ENSG00000070831.15	e15814	CDC42	-0.0308795446743261	-2.89739735633689	-0.46483847070678497	0.642315392955402	0.861945122926894	-5.3779528296570005	0	Exon
ENSG00000189350.12	e118844	FAM179A	0.0416147152940704	-1.41015022756695	0.46483538063625895	0.642317603961237	0.861945122926894	-5.80277473104449	0	Exon
ENSG00000160299.16	e1116391	PCNT	0.0143254904962647	-0.351760957600771	0.46483486230487	0.642317974837784	0.861945122926894	-6.08537617676602	0	Exon
ENSG00000082074.15	e327252	FYB	-0.0298763982071628	-2.20012256306304	-0.46483466891372294	0.642318113213068	0.861945122926894	-5.6067435037894	0	Exon
ENSG00000139613.11	e712086	SMARCC2	-0.009394389360819171	1.5368231869385702	-0.464834080463855	0.642318534260945	0.861945122926894	-6.409786232385219	0	Exon
ENSG00000165487.13	e748887	MICU2	0.0121435091996078	0.612268297061184	0.4648119201020129	0.642334390535657	0.8619631378814221	-6.2789020159500994	0	Exon
ENSG00000135636.13	e133406	DYSF	-0.0286521739897743	-2.51917931193866	-0.464794033274253	0.64234718911277	0.861977049521092	-5.48240330665657	0	Exon
ENSG00000130300.8	e1033129	PLVAP	-0.0463691142107063	-3.33002065238632	-0.46478953018449	0.6423504112292261	0.8619781102822199	-5.3264155043650705	0	Exon
ENSG00000258636.1	e779293		0.032062282499636004	-2.3127322261467	0.464780519817293	0.642356858478853	0.8619816416275601	-5.539984083181889	0	Exon
ENSG00000169896.16	e883359	ITGAM	0.033275776936127	-3.07897133846111	0.464779055722334	0.642357906095282	0.8619816416275601	-5.39547737958382	0	Exon
ENSG00000101782.14	e992027	RIOK3	-0.0122943193937721	0.110191797121354	-0.464758372751905	0.6423727056349079	0.861998238072849	-6.1801702468954005	0	Exon
ENSG00000196517.11	e32260	SLC6A9	0.0391196986570233	-3.3118084484850603	0.464743768373153	0.6423831557711109	0.862008997961609	-5.3035033219965	0	Exon
ENSG00000049860.13	e336005	HEXB	-0.0131861099297881	0.536037441001174	-0.46472212152800607	0.642398645261869	0.862026520014285	-6.26787149392279	0	Exon
ENSG00000040531.14	e914157	CTNS	-0.025777448293264	-2.2790471225324302	-0.464712452487592	0.6424055640347061	0.862032541041159	-5.550893259469481	0	Exon
ENSG00000152689.17	e120302	RASGRP3	0.0216372283603911	-1.06670024106611	0.46470158529165095	0.642413340196185	0.8620397125325819	-5.89755329537331	0	Exon
ENSG00000141469.16	e996797	SLC14A1	0.0476859907382337	-0.0518580040699044	0.46468887607511794	0.6424224344890539	0.8620457117087281	-6.1574267948412595	0	Exon
ENSG00000100106.19	e1133420	TRIOBP	-0.0192918250417832	-1.6024711194003303	-0.46468854054765396	0.642422674582083	0.8620457117087281	-5.737355415454481	0	Exon
ENSG00000164073.9	e307706	MFSD8	-0.0134772658735739	-0.383611238882979	-0.46467785320163	0.6424303221344799	0.8620486903845541	-6.07261275829502	0	Exon
ENSG00000079841.18	e399931	RIMS1	0.0171385720568324	1.3396567292466899	0.46467573583349	0.642431837265742	0.8620486903845541	-6.37920196741143	0	Exon
ENSG00000151461.19	e569389	UPF2	-0.0115982137995355	0.0185268703938177	-0.46467524305624397	0.642432189884	0.8620486903845541	-6.16276112439122	0	Exon
ENSG00000127948.14	e447732	POR	0.0113246623195207	0.7504114808147428	0.4646696686512029	0.642436178785244	0.862049277797229	-6.30594117500146	0	Exon
ENSG00000149308.16	e664554	NPAT	0.00965256069589785	1.3331633450441	0.464667834417411	0.642437491318155	0.862049277797229	-6.38623472887753	0	Exon
ENSG00000169891.17	e1145986	REPS2	0.0110238600324261	1.0856523531234101	0.464655841811186	0.642446072961944	0.862057529833616	-6.352998306243871	0	Exon
ENSG00000129636.12	e885289	ITFG1	-0.012054231209421002	1.01370946771551	-0.46464512120377205	0.642453744432082	0.862061659576145	-6.33674727334669	0	Exon
ENSG00000122481.16	e50952	RWDD3	0.0132083391437572	0.656073879002212	0.464641467570834	0.642456358913583	0.862061659576145	-6.28681681773346	0	Exon
ENSG00000105197.10	e1049470	TIMM50	-0.0295183851832533	-2.59831746772543	-0.46464091803129504	0.642456752155704	0.862061659576145	-5.4667333771944	0	Exon
ENSG00000144021.2	e141387	CIAO1	-0.0187864531710252	-0.595054759568446	-0.464634768274623	0.6424611528347379	0.862061659576145	-6.015722321688269	0	Exon
ENSG00000165322.17	e575242	ARHGAP12	-0.0105574997086296	2.7589747533163798	-0.46463454865079606	0.642461309994681	0.862061659576145	-6.5172611433431396	0	Exon
ENSG00000012817.15	e1180849	KDM5D	0.0174200167422462	-2.59824385902072	0.46462021184737295	0.6424715692587379	0.862068920010159	-5.858520674495139	0	Exon
ENSG00000140854.12	e890994	KATNB1	-0.0156512403624007	-0.821898101264183	-0.46461811187814794	0.6424730719801329	0.862068920010159	-5.97291750969241	0	Exon
ENSG00000213920.8	e773821	MDP1	0.0127410165875093	-0.17187181449912303	0.46461679184038296	0.6424740165894859	0.862068920010159	-6.12211365094195	0	Exon
ENSG00000126261.12	e1040688	UBA2	-0.00877048584303267	1.40001561900931	-0.46459127643222703	0.642492275342669	0.862088260893079	-6.38955320291885	0	Exon
ENSG00000184313.19	e39283	MROH7	0.0293490188089205	-1.8612560567449299	0.464589852013995	0.642493294658678	0.862088260893079	-5.68006082601596	0	Exon
ENSG00000144455.13	e200269	SUMF1	0.0296950608832175	-2.41153623610894	0.46458051558384905	0.642499975840052	0.862088717666519	-5.519219710408679	0	Exon
ENSG00000169087.10	e243892	HSPBAP1	-0.0135731057407551	0.0445798623213105	-0.46458048656227796	0.6424999966080329	0.862088717666519	-6.16884495311396	0	Exon
ENSG00000130560.8	e562182	UBAC1	-0.0121686291130359	0.11812741845716901	-0.464579180935115	0.6425009309216271	0.862088717666519	-6.18166698968164	0	Exon
ENSG00000132676.15	e72840	DAP3	0.0107292676373487	0.581458734635729	0.46455512233856106	0.642518147480208	0.862105678788621	-6.27390561723044	0	Exon
ENSG00000010244.17	e938185	ZNF207	0.0135913891032852	-0.33900941918090394	0.46455450516614005	0.6425185891371489	0.862105678788621	-6.08058654943055	0	Exon
ENSG00000095794.19	e576433	CREM	0.0135792482902175	-0.461443790734034	0.46455132101752505	0.6425208677590301	0.862105678788621	-6.05695518223166	0	Exon
ENSG00000156042.17	e586675	CFAP70	0.0365914584511395	-2.56534042233381	0.46454334504889205	0.6425265754900611	0.862110074007912	-5.480725382645861	0	Exon
ENSG00000119718.10	e793653	EIF2B2	0.0182432409984842	-0.821811379582189	0.464526873444572	0.642538362901272	0.8621222620991421	-5.96270535069684	0	Exon
ENSG00000116668.12	e87366	SWT1	-0.0115858788219473	1.17526458996822	-0.46452385453956	0.642540523300194	0.8621222620991421	-6.35943130341818	0	Exon
ENSG00000120913.23	e488727	PDLIM2	0.0156353847483242	0.105724398899305	0.464502198706709	0.642556020808871	0.862134657020659	-6.1849795464094806	0	Exon
ENSG00000083720.12	e327903	OXCT1	0.00950362403606352	3.18638253172491	0.46450134283691896	0.642556633296005	0.862134657020659	-6.5453944911762	0	Exon
ENSG00000174243.9	e701416	DDX23	0.0220783839403217	-2.17472917858022	0.464500750101125	0.6425570574763821	0.862134657020659	-5.58724007056911	0	Exon
ENSG00000188342.11	e754835	GTF2F2	-0.0156672078413742	-0.35743014690709396	-0.464492707581128	0.642562812968209	0.8621391161120491	-6.07756607500103	0	Exon
ENSG00000143434.15	e66301	SEMA6C	0.0286299854003189	-2.57998782944609	0.464488185279068	0.642566049285764	0.8621401951569971	-5.4655036308468095	0	Exon
ENSG00000087191.12	e966483	PSMC5	0.0105132523835509	0.7408592471238	0.464483804628414	0.6425691842391129	0.862141138192465	-6.302716275248031	0	Exon
ENSG00000131981.15	e782857	LGALS3	-0.0361642584942913	-2.8695534292127096	-0.464480004156207	0.642571904000788	0.8621415241563148	-5.40429929433416	0	Exon
ENSG00000110651.11	e612781	CD81	0.0113105694028151	2.64236930621424	0.46447191286389	0.64257769445167	0.8621460300587429	-6.51233044211172	0	Exon
ENSG00000185104.19	e36286	FAF1	0.0109518417979197	0.370070753759558	0.464464901470116	0.642582712101802	0.8621469073101758	-6.23744553327472	0	Exon
ENSG00000119231.10	e272826	SENP5	0.0120445120330089	-0.0641032659441153	0.464464202227935	0.6425832125099991	0.8621469073101758	-6.14543817377971	0	Exon
ENSG00000173540.12	e223011	GMPPB	0.024102836578767002	-2.2762405281276803	0.46445516769372297	0.6425896780313021	0.8621479339683291	-5.5466492064659	0	Exon
ENSG00000119720.17	e797755	NRDE2	-0.0146190993152695	-0.840602936682688	-0.46445098084754793	0.6425926743370101	0.8621479339683291	-5.953495343358671	0	Exon
ENSG00000079277.19	e35170	MKNK1	-0.0302113926174859	-2.6660504384501897	-0.464447839541687	0.6425949224083111	0.8621479339683291	-5.43814309261569	0	Exon
ENSG00000140691.16	e883602	ARMC5	0.0214132564826028	-1.7607806734173301	0.464447344344502	0.642595276795809	0.8621479339683291	-5.6960681515223	0	Exon
ENSG00000267287.1	e1005523		0.0425163155662254	-3.34465179208081	0.464446140567488	0.6425961382782751	0.8621479339683291	-5.29515048730428	0	Exon
ENSG00000029725.16	e916979	RABEP1	-0.007332601661277909	2.33546730742838	-0.464425544772909	0.642610877723952	0.862162351912856	-6.48664857407906	0	Exon
ENSG00000171604.11	e354365	CXXC5	0.0140797115272848	2.58448269230117	0.464424327455849	0.642611748905187	0.862162351912856	-6.505445625858611	0	Exon
ENSG00000028310.17	e320251	BRD9	-0.0164412994416074	-0.8456253468197529	-0.46441347966239205	0.642619512224162	0.8621694602818071	-5.94818079759097	0	Exon
ENSG00000174483.19	e646767	BBS1	-0.00833870131781113	2.77135329626027	-0.46441012717457897	0.642621911469535	0.8621694602818071	-6.52033784149585	0	Exon
ENSG00000172409.5	e633666	CLP1	-0.03958387075195299	-3.51955053778595	-0.46440235369608296	0.642627474660702	0.86217366097351	-5.25950848655142	0	Exon
ENSG00000132680.10	e73220	KIAA0907	-0.0218501191932109	-2.08795300754571	-0.464396399191293	0.64263173609325	0.8621761151507479	-5.602152556150321	0	Exon
ENSG00000203805.10	e603624	PLPP4	0.0213045850242878	-1.1523984793526298	0.464382766444332	0.6426414926218671	0.8621859416851959	-5.867100595405411	0	Exon
ENSG00000157106.16	e871406	SMG1	0.012461621356732998	0.0204606085387031	0.46437515959763104	0.6426469366299251	0.8621899823680129	-6.1649535271205105	0	Exon
ENSG00000196689.11	e914031	TRPV1	0.0156874673890912	-0.799722859266461	0.4643691718207771	0.642651221928396	0.862190832523167	-5.9645586592657605	0	Exon
ENSG00000075234.16	e1139820	TTC38	0.0233316865532739	-1.23135982977286	0.46436747713107795	0.6426524347765601	0.862190832523167	-5.84886306832625	0	Exon
ENSG00000114841.17	e226960	DNAH1	-0.0184820789144403	-1.11893952598562	-0.464363021164451	0.642655623807965	0.862191847847154	-5.87542559888451	0	Exon
ENSG00000188690.12	e606148	UROS	-0.0393155997500268	-3.4972724887393998	-0.4643569896045511	0.6426599404652671	0.862194375989518	-5.26462182620153	0	Exon
ENSG00000092098.16	e772990	RNF31	-0.0130685437034017	0.109353624397645	-0.464349526816691	0.6426652814383139	0.8621956450287941	-6.18419264435425	0	Exon
ENSG00000242247.10	e1137970	ARFGAP3	-0.0169527957817925	-0.9104870395971759	-0.46434612767205996	0.642667714146583	0.8621956450287941	-5.93784062324075	0	Exon
ENSG00000100767.15	e791591	PAPLN	0.0264128300060533	-1.49809600294527	0.46434547238586105	0.6426681831238791	0.8621956450287941	-5.77832911566008	0	Exon
ENSG00000059691.11	e311668	GATB	0.0133664315372058	-0.24091044064816003	0.464328196947939	0.6426805469154201	0.8622000382396999	-6.111070018371099	0	Exon
ENSG00000182578.13	e359523	CSF1R	-0.0228131149263301	-0.5724503148034039	-0.46432695221514597	0.64268143775727	0.8622000382396999	-6.05015840801905	0	Exon
ENSG00000120438.11	e421441	TCP1	-0.00952525667584393	1.48756425712592	-0.46432652278628295	0.642681745095001	0.8622000382396999	-6.39780944451529	0	Exon
ENSG00000166483.10	e618326	WEE1	0.0441736487083856	-3.41479393935578	0.464319725676072	0.642686609723627	0.8622000382396999	-5.286116977773231	0	Exon
ENSG00000100749.7	e801719	VRK1	0.0262723027879794	-2.71611799912271	0.464319380936604	0.6426868564508721	0.8622000382396999	-5.4770430667816505	0	Exon
ENSG00000167548.14	e701890	KMT2D	-0.0124618740658083	0.382957573030091	-0.46431862246823796	0.642687399280676	0.8622000382396999	-6.238762077501451	0	Exon
ENSG00000144647.5	e215506	POMGNT2	-0.031682040547763995	-2.7547261005241603	-0.46431710742346005	0.642688483586801	0.8622000382396999	-5.43347251045841	0	Exon
ENSG00000117385.15	e30204	P3H1	-0.0227268209738531	-2.23174269536488	-0.4643075789731789	0.6426953030443461	0.862203453145223	-5.557370119394701	0	Exon
ENSG00000096872.15	e529791	IFT74	0.0218004525291088	-2.01557319373922	0.464306753801057	0.6426958936167521	0.862203453145223	-5.63848220935555	0	Exon
ENSG00000064490.13	e1036731	RFXANK	0.0165103457131179	-0.855597052007397	0.46429827749639896	0.642701960087412	0.8622054606782009	-5.951422183354009	0	Exon
ENSG00000162928.8	e128347	PEX13	-0.0096935794810812	0.29349992227150395	-0.46429553882143604	0.642703920155546	0.8622054606782009	-6.2225356781508605	0	Exon
ENSG00000102931.7	e889982	ARL2BP	0.0137307823668802	-0.19989689994679802	0.46429193041403705	0.64270650269451	0.8622054606782009	-6.11885002417683	0	Exon
ENSG00000140382.14	e842553	HMG20A	-0.0120505994904013	-0.170321891643934	-0.46429106907074497	0.642707119158973	0.8622054606782009	-6.12069200630316	0	Exon
ENSG00000188629.11	e1019819	ZNF177	-0.0221223253689195	-1.90726538307605	-0.464277085942782	0.642717126935551	0.86221454364324	-5.64682991285828	0	Exon
ENSG00000109472.13	e314515	CPE	0.0144442636168384	4.2066543175345705	0.46427481200575604	0.642718754406874	0.86221454364324	-6.6077559152187595	0	Exon
ENSG00000115020.16	e182047	PIKFYVE	-0.0107495362677681	0.167894591499696	-0.46426711816145794	0.642724260953385	0.8622157234657621	-6.19546134699174	0	Exon
ENSG00000127054.19	e1901	CPSF3L	-0.0133621396325161	-0.37155417834109	-0.4642667862717801	0.6427244984899511	0.8622157234657621	-6.07146535154662	0	Exon
ENSG00000172785.18	e524180	CBWD1	0.0352452247188839	-0.580464281452	0.464258147200365	0.64273068156759	0.8622207551126109	-6.03460154630124	0	Exon
ENSG00000256525.6	e967178	POLG2	0.0331882383314383	-3.35307698959875	0.464253708037003	0.6427338587348921	0.862221114847213	-5.273870976305	0	Exon
ENSG00000243649.8	e384155	CFB	-0.042080598704943004	-3.1798946049250696	-0.464248833865175	0.642737347251003	0.862221114847213	-5.3378883403907595	0	Exon
ENSG00000112514.15	e387551	CUTA	-0.00785253186859247	2.80918322381142	-0.46423703520519105	0.642745791757375	0.862221114847213	-6.5211528744321905	0	Exon
ENSG00000130347.12	e406224	RTN4IP1	0.0161369527234881	-1.13849022093423	0.46423670123530497	0.642746030786112	0.862221114847213	-5.88848391443759	0	Exon
ENSG00000168917.8	e251473	SLC35G2	0.0364751048198228	-3.49908912886455	0.46423480816847995	0.642747385691523	0.862221114847213	-5.2543386181638	0	Exon
ENSG00000197312.11	e11269	DDI2	0.015762497701355	-0.77066394521341	0.46423403773340205	0.642747937107506	0.862221114847213	-5.96889346528031	0	Exon
ENSG00000128951.13	e824191	DUT	0.011839247399453998	0.661246162055578	0.464232095418156	0.642749327262725	0.862221114847213	-6.28798930526142	0	Exon
ENSG00000258461.5	e819098		0.0248846840645845	-2.21348781355871	0.46423016059884203	0.6427507120542011	0.862221114847213	-5.57296189215871	0	Exon
ENSG00000072736.18	e897509	NFATC3	-0.0143011533769289	-0.39770582602264204	-0.46422718660025897	0.6427528406108871	0.862221114847213	-6.06052044591725	0	Exon
ENSG00000104728.15	e481868	ARHGEF10	-0.0138423119382521	0.615159423458251	-0.46421334890993393	0.6427627445912071	0.862228193076371	-6.279905599165209	0	Exon
ENSG00000150275.17	e581718	PCDH15	0.0267938891196668	-1.7935708745144299	0.464213017429723	0.642762981840649	0.862228193076371	-5.68144153009884	0	Exon
ENSG00000145194.17	e265611	ECE2	-0.0203595580951766	-1.45155431353857	-0.464202490214159	0.642770516475422	0.8622350374739459	-5.80465046836342	0	Exon
ENSG00000258311.5	e710293		-0.0234051022902922	-1.2051358145593	-0.46418963595716	0.6427797166915551	0.862241969909973	-5.85088200420108	0	Exon
ENSG00000196642.17	e563232	RABL6	-0.00943264857859138	2.38658272336793	-0.464188472864085	0.6427805491583829	0.862241969909973	-6.48954611978418	0	Exon
ENSG00000148408.12	e565894	CACNA1B	0.0193561862480593	-0.48309918596246504	0.464184983297048	0.6427830467675689	0.862242057410673	-6.056785532104519	0	Exon
ENSG00000188243.12	e759224	COMMD6	-0.0091581788008004	1.70795558875992	-0.46416776624790207	0.642795369690938	0.8622504326165491	-6.422030258009349	0	Exon
ENSG00000204604.9	e1069681	ZNF468	0.0236769247771667	-2.22502640382402	0.464166935604854	0.6427959642175319	0.8622504326165491	-5.564532461706059	0	Exon
ENSG00000114346.13	e261677	ECT2	0.020664329680717	-1.85677707287622	0.4641628133364029	0.642798914703967	0.8622504326165491	-5.691254870978991	0	Exon
ENSG00000273345.5	e350908		0.0144135144219889	-0.6285018214684189	0.4641616437708811	0.6427997518138	0.8622504326165491	-6.004743091847559	0	Exon
ENSG00000060339.13	e584069	CCAR1	0.0151235899763002	-0.377102762201799	0.464157056421352	0.642803035187384	0.8622504326165491	-6.07032117072857	0	Exon
ENSG00000235109.7	e378597	ZSCAN31	0.0361402728226373	-3.24838183097771	0.464155869497402	0.6428038847236911	0.8622504326165491	-5.30594389967469	0	Exon
ENSG00000198431.15	e730877	TXNRD1	0.0140513304309171	0.5691885757183329	0.464139345245359	0.642815711943011	0.862260017812265	-6.2733011397004494	0	Exon
ENSG00000172638.12	e645387	EFEMP2	0.0163567136180674	-0.458539260967385	0.46413730449531704	0.6428171726144211	0.862260017812265	-6.05504395654128	0	Exon
ENSG00000169291.9	e69917	SHE	0.0313965968481937	-2.88481267382393	0.464135690640921	0.642818327735298	0.862260017812265	-5.39559208970001	0	Exon
ENSG00000134014.16	e491473	ELP3	0.0108856970775896	0.207400905622182	0.464128541189375	0.642823444986021	0.862262979495955	-6.206463687170991	0	Exon
ENSG00000046653.14	e1145066	GPM6B	-0.00947471310337899	3.92850128279527	-0.46412373737479	0.642826883346548	0.862262979495955	-6.59137092713644	0	Exon
ENSG00000232815.1	e535902	DUX4L50	0.0389556011033587	-3.2529272309684503	0.46412174927564204	0.6428283063432759	0.862262979495955	-5.29869717280834	0	Exon
ENSG00000028203.17	e726418	VEZT	0.00753888272518251	1.79041232660335	0.4641190121874029	0.6428302654366589	0.862262979495955	-6.435881462645201	0	Exon
ENSG00000008710.18	e859484	PKD1	0.0157877224449957	0.111285032208733	0.464111288035307	0.6428357940753979	0.8622671325809009	-6.18254710147871	0	Exon
ENSG00000146021.14	e352073	KLHL3	-0.014000338307851001	-0.138566581912841	-0.464106978276814	0.6428388788365661	0.862268007554149	-6.12585241384656	0	Exon
ENSG00000136937.12	e544858	NCBP1	-0.0132112195156181	-0.0955281505897893	-0.4640939948265229	0.642848171933709	0.8622772100028409	-6.139471702915991	0	Exon
ENSG00000131051.21	e1089416	RBM39	0.0139747627783943	-0.10986610653650901	0.46408974887717896	0.6428512110471121	0.862278023702448	-6.13516386181072	0	Exon
ENSG00000116586.11	e73573	LAMTOR2	0.0109837470706391	0.5647739701292479	0.46408056138281395	0.642857787179379	0.862283581700711	-6.2718777737842	0	Exon
ENSG00000087842.10	e1145469	PIR	-0.0167793841966199	0.42498463289664	-0.464063819933561	0.64286977027771	0.862296392148078	-6.24351312407863	0	Exon
ENSG00000198520.10	e32719	C1orf228	-0.0295826663091965	-1.91791255345244	-0.464055129651899	0.642875990594356	0.8622991553908299	-5.64342271431107	0	Exon
ENSG00000148429.14	e569277	USP6NL	0.0195483297498005	-1.42440804608239	0.46405366434503703	0.64287703943196	0.8622991553908299	-5.79036380850353	0	Exon
ENSG00000163104.17	e299283	SMARCAD1	0.0126436059395893	-0.24763237185692602	0.46405074647710903	0.642879127986106	0.8622991553908299	-6.10629405059998	0	Exon
ENSG00000083444.16	e9791	PLOD1	-0.0233057343531839	-1.75315915516782	-0.46404601395679207	0.642882515439807	0.8623004362189158	-5.69784742763012	0	Exon
ENSG00000160352.15	e1037998	ZNF714	0.0284360386538334	-1.15522510433471	0.464041169814122	0.64288598279852	0.862301824213759	-5.87388920074133	0	Exon
ENSG00000100263.13	e1126559	RHBDD3	0.0167867162031465	-1.14087431629073	0.464021990481243	0.642899711130434	0.8623096881637329	-5.87237094471022	0	Exon
ENSG00000250120.6	e355733	PCDHA10	0.0328538279964505	0.113158257437176	0.464021323293759	0.6429001886972779	0.8623096881637329	-6.192332403945239	0	Exon
ENSG00000142002.16	e1013445	DPP9	0.0253251215729993	-2.48246460282868	0.464019767773674	0.642901302125244	0.8623096881637329	-5.49154563754707	0	Exon
ENSG00000115970.18	e123639	THADA	0.0121591714148178	0.256891945215496	0.46401938512917296	0.642901576019027	0.8623096881637329	-6.2147667665357105	0	Exon
ENSG00000196628.14	e1000408	TCF4	-0.0111293043166988	1.1044213775321898	-0.4639938558397991	0.642919849784221	0.862330935528244	-6.359416655685919	0	Exon
ENSG00000174306.21	e1091857	ZHX3	-0.0321575698125298	-3.26453951819789	-0.46398999585957706	0.6429226127618011	0.862331378612465	-5.2921823954648	0	Exon
ENSG00000005108.15	e429103	THSD7A	-0.0143330099432167	-0.223882723248915	-0.46395451910167895	0.642948007291675	0.862362176550139	-6.1178467287750005	0	Exon
ENSG00000123965.13	e446885	PMS2P5	0.0443422038268633	-2.54163900186928	0.463940818082838	0.642957814696028	0.8623661607249581	-5.492752142806459	0	Exon
ENSG00000139263.11	e717144	LRIG3	0.02734330450317	-2.15155779520855	0.463936298613407	0.6429610498168921	0.8623661607249581	-5.59184926554399	0	Exon
ENSG00000092108.20	e775814	SCFD1	-0.0108625720829448	0.659070844928947	-0.46393517242549004	0.642961855964353	0.8623661607249581	-6.28558355474285	0	Exon
ENSG00000112339.14	e413856	HBS1L	-0.0263317063005505	-2.05175658286842	-0.463932436321923	0.642963814522859	0.8623661607249581	-5.60378249240896	0	Exon
ENSG00000136297.14	e426731	MMD2	0.0155793178168535	3.23699378515737	0.46393241465619706	0.6429638300316359	0.8623661607249581	-6.54917432290463	0	Exon
ENSG00000135097.6	e739664	MSI1	0.0253676691342145	-1.80020003687662	0.46392997814897	0.642965574135111	0.8623661607249581	-5.680822750749299	0	Exon
ENSG00000135537.16	e406618	LACE1	0.0107956591240389	1.20391735764055	0.46390877827982296	0.642980749533812	0.8623804349067141	-6.37179540015454	0	Exon
ENSG00000244255.5	e384052		0.0366523498459668	-2.599026180541	0.46390831346366895	0.642981082262563	0.8623804349067141	-5.48855215168444	0	Exon
ENSG00000131368.7	e205945	MRPS25	-0.0141318464151236	-0.21267955635054997	-0.463894165635633	0.642991209718544	0.8623890079239309	-6.11272848326695	0	Exon
ENSG00000279265.1	e468177		0.0208716795341332	-1.40891583117477	0.46389258694971597	0.6429923397952261	0.8623890079239309	-5.79833565440578	0	Exon
ENSG00000046653.14	e1145131	GPM6B	-0.00955934007948945	3.8909985424244202	-0.46388715183508	0.6429962304401379	0.8623909632034921	-6.589318115931281	0	Exon
ENSG00000113407.13	e324552	TARS	-0.0135409679100951	0.20940041157304604	-0.46387977580743395	0.643001510474104	0.8623942470917579	-6.20149581002522	0	Exon
ENSG00000107937.18	e566686	GTPBP4	-0.0132205574818526	-0.0697236692638211	-0.46387396862727703	0.6430056674816279	0.8623942470917579	-6.14594211939882	0	Exon
ENSG00000134779.14	e995908	TPGS2	0.0149047374681964	0.649814761624387	0.46387353578945206	0.643005977324384	0.8623942470917579	-6.28838735528677	0	Exon
ENSG00000111731.12	e692166	C2CD5	0.0143272572699743	-0.676056350762814	0.46386649752039594	0.643011015609725	0.8623949338136769	-6.01419587142869	0	Exon
ENSG00000076108.11	e713603	BAZ2A	-0.0226170174894306	-1.7994251105138501	-0.463856920267488	0.643017871431645	0.8623949338136769	-5.6801293248836195	0	Exon
ENSG00000271749.1	e965248		-0.0313917372101341	-2.8962739525613	-0.46385504932394	0.6430192107394871	0.8623949338136769	-5.423186448398269	0	Exon
ENSG00000149089.12	e626584	APIP	0.0395630912673661	-3.30486190723031	0.46384584710266097	0.643025798131633	0.8623949338136769	-5.3109228420078205	0	Exon
ENSG00000268133.1	e1075592		0.0154090683287243	-1.04992883992302	0.46384542310787297	0.6430261016481529	0.8623949338136769	-5.89529326779678	0	Exon
ENSG00000223403.3	e803411	MEG9	0.0442704165690743	-3.60971802303869	0.46384482107761704	0.643026532611404	0.8623949338136769	-5.24260851275282	0	Exon
ENSG00000242818.3	e603501	RN7SL846P	0.0395408317083012	-3.7041061412167697	0.463842374088225	0.643028284289562	0.8623949338136769	-5.22444558537158	0	Exon
ENSG00000114302.15	e220179	PRKAR2A	-0.0158041771605203	-1.22027147629249	-0.463841838269902	0.643028667855551	0.8623949338136769	-5.8438460968378605	0	Exon
ENSG00000146576.12	e428087	C7orf26	0.0340277200664597	-3.2934368473199	0.463834051395704	0.643034242106646	0.8623949338136769	-5.29814333705263	0	Exon
ENSG00000140983.13	e855325	RHOT2	-0.0136774285855774	0.0078983603686729	-0.463832629900128	0.643035259689572	0.8623949338136769	-6.159388418873959	0	Exon
ENSG00000106683.14	e446044	LIMK1	0.0185892373470404	-1.5108928312497898	0.463831928953164	0.6430357614653249	0.8623949338136769	-5.77126365632396	0	Exon
ENSG00000198399.14	e114184	ITSN2	-0.010592511326945999	0.187404887371331	-0.46382892790918295	0.643037909776794	0.8623949338136769	-6.199391636861111	0	Exon
ENSG00000178950.16	e274729	GAK	0.017183166266817002	-1.0054102478421199	0.463828639985615	0.643038115888394	0.8623949338136769	-5.90679964595847	0	Exon
ENSG00000213753.10	e1077226	CENPBD1P1	-0.0328411433624436	-0.47370973059641497	-0.463823874669225	0.6430415271691879	0.8623962460599641	-6.04761994931764	0	Exon
ENSG00000107186.16	e527179	MPDZ	-0.0134580997796914	0.469067634069127	-0.463816121017246	0.6430470776843851	0.862396823994035	-6.2528624010853	0	Exon
ENSG00000088387.18	e761910	DOCK9	-0.0122773772404333	0.942816632289013	-0.46380958155142704	0.6430517590300361	0.862396823994035	-6.33290721011442	0	Exon
ENSG00000102189.16	e725483	EEA1	-0.0108176237632592	0.597349494765531	-0.463807972755061	0.6430529107060811	0.862396823994035	-6.27657001388034	0	Exon
ENSG00000125304.8	e762409	TM9SF2	0.0107845195683657	1.6464443150915602	0.46380193484096505	0.643057233026501	0.862396823994035	-6.419773763728019	0	Exon
ENSG00000114439.18	e238599	BBX	-0.0103661131088721	1.1053439249419799	-0.463795020467423	0.64306218278687	0.862396823994035	-6.3573211371711205	0	Exon
ENSG00000115211.15	e117353	EIF2B4	0.0355751968182549	-3.4983480783774703	0.4637919546271	0.6430643775207869	0.862396823994035	-5.25981672599331	0	Exon
ENSG00000113013.12	e353217	HSPA9	-0.00839088095353751	2.93339156236112	-0.46379147869922793	0.643064718222126	0.862396823994035	-6.53078384495157	0	Exon
ENSG00000104131.12	e822279	EIF3J	0.0102396212180837	1.08105680643701	0.46378860497716295	0.6430667754282161	0.862396823994035	-6.354535764236081	0	Exon
ENSG00000138834.12	e858065	MAPK8IP3	-0.018525025048919997	0.6685653549998621	-0.46378671968459395	0.643068125050606	0.862396823994035	-6.29107838125379	0	Exon
ENSG00000143578.15	e69041	CREB3L4	-0.0438444290049849	-3.5257655383748903	-0.46378609920998	0.643068569229368	0.862396823994035	-5.24882324489786	0	Exon
ENSG00000116741.7	e88112	RGS2	0.0329364813853754	0.80681594169426	0.46378421315166496	0.643069919401505	0.862396823994035	-6.304316183253349	0	Exon
ENSG00000164587.11	e360091	RPS14	0.00819582932830579	4.63387864081358	0.463782491478397	0.643071151896388	0.862396823994035	-6.6296512497806	0	Exon
ENSG00000178209.14	e521408	PLEC	0.0132252473766319	1.1429777830231203	0.46377859352700396	0.643073942327948	0.8623973035758791	-6.367058324926809	0	Exon
ENSG00000171608.15	e7967	PIK3CD	-0.0248271499184839	-2.1834832800597	-0.46376545334255204	0.643083349046215	0.8624066559226121	-5.5762020289185195	0	Exon
ENSG00000198838.13	e813591	RYR3	0.0303863711315812	-2.81292969977218	0.46375108138160204	0.6430936376271981	0.862417190815735	-5.46080576541353	0	Exon
ENSG00000243725.6	e39608	TTC4	0.010635549836609	1.7196858908681798	0.46373834326679103	0.643102756629945	0.862426099488399	-6.43184708560287	0	Exon
ENSG00000178971.13	e922746	CTC1	-0.0320294393757155	-2.89719286324641	-0.46373481236355896	0.643105284353902	0.862426099488399	-5.38328082338991	0	Exon
ENSG00000205726.14	e1107942	ITSN1	-0.009060850029583	1.7434083249223402	-0.463731606474556	0.6431075794083371	0.862426099488399	-6.433163414832981	0	Exon
ENSG00000189056.13	e462070	RELN	-0.0204755330126944	0.10013255348211501	-0.46371652991257795	0.6431183725697309	0.862433032076749	-6.19005717287208	0	Exon
ENSG00000125841.12	e1077318	NRSN2	0.0339141754055596	-3.0900440515471397	0.463713875803149	0.6431202726282099	0.862433032076749	-5.35186710723807	0	Exon
ENSG00000204673.10	e1065679	AKT1S1	-0.0231144846979779	-1.8750513630298302	-0.46371125351361797	0.643122149909348	0.862433032076749	-5.66207339112139	0	Exon
ENSG00000146021.14	e352075	KLHL3	0.0143425123840075	-0.50644030512146	0.463710285605574	0.643122842829412	0.862433032076749	-6.045764446962321	0	Exon
ENSG00000106605.10	e437661	BLVRA	-0.0147268014714777	-0.345731198898558	-0.46370739304131897	0.6431249136021661	0.862433032076749	-6.0837441167674395	0	Exon
ENSG00000087266.15	e277229	SH3BP2	0.0154511351630584	1.03308086831988	0.463697160946731	0.64313223873151	0.8624344784992242	-6.348173519319861	0	Exon
ENSG00000230063.1	e96821		-0.0344176790955737	-2.90567674128384	-0.46369530425854205	0.6431335679333879	0.8624344784992242	-5.392061383934309	0	Exon
ENSG00000164068.15	e222786	RNF123	0.0207366533980181	-1.89058854902031	0.463693799159182	0.643134645433891	0.8624344784992242	-5.68229792107151	0	Exon
ENSG00000173588.14	e725976	CEP83	0.024354689694768995	-2.18388484025776	0.46368583244319606	0.643140348817733	0.8624344784992242	-5.5713077208165895	0	Exon
ENSG00000255104.7	e926154	TBC1D26	-0.0347791158753236	-3.19850338723352	-0.463679350387637	0.643144989346542	0.8624344784992242	-5.335537040300269	0	Exon
ENSG00000138709.17	e307862	LARP1B	0.0177153770646885	-1.13038515013892	0.46367603241043204	0.6431473647047471	0.8624344784992242	-5.879974969396501	0	Exon
ENSG00000116584.17	e73341	ARHGEF2	-0.0307634090166037	-2.94662157154145	-0.463672592374627	0.643149827449246	0.8624344784992242	-5.37597788464646	0	Exon
ENSG00000147852.15	e525462	VLDLR	-0.0154801293228689	0.113262624506892	-0.46367198607503207	0.643150261503564	0.8624344784992242	-6.1916681232026605	0	Exon
ENSG00000164180.13	e339848	TMEM161B	-0.0115306697706184	0.817052448691905	-0.463671036872541	0.6431509410448211	0.8624344784992242	-6.30717756188888	0	Exon
ENSG00000175938.6	e882688	ORAI3	-0.0202788825128595	-1.14746825023556	-0.463669661638678	0.643151925585697	0.8624344784992242	-5.87040366944389	0	Exon
ENSG00000106077.18	e445299	ABHD11	-0.0151775040842262	-0.55679683513827	-0.46366850398502	0.64315275435966	0.8624344784992242	-6.027773745124709	0	Exon
ENSG00000105364.13	e1021091	MRPL4	0.0228147643073391	-2.01903164474736	0.46365428282087495	0.643162935446709	0.862443739609475	-5.62372679841994	0	Exon
ENSG00000167613.15	e1071714	LAIR1	-0.0299897775512946	-1.18467954914181	-0.46365181927329296	0.6431646991342199	0.862443739609475	-5.9035585786168205	0	Exon
ENSG00000175866.15	e981060	BAIAP2	0.0217715999695063	-1.69085923898588	0.463648661829163	0.643166959594742	0.862443739609475	-5.75036460937235	0	Exon
ENSG00000116237.15	e6208	ICMT	0.0250848776093788	-1.9956323378690901	0.46363667571498	0.643175540659716	0.862451983790009	-5.65356864324216	0	Exon
ENSG00000141698.16	e946079	NT5C3B	0.0131846308652512	0.817240788750989	0.463632269198176	0.6431786953727789	0.8624529515893901	-6.313178371353709	0	Exon
ENSG00000109618.11	e283097	SEPSECS	-0.0116251069576856	1.4570784383085098	-0.46361773543034895	0.6431891004321479	0.8624579891451291	-6.40085353628669	0	Exon
ENSG00000167107.12	e957699	ACSF2	-0.0304441713072498	-2.6500011134926	-0.46361682655160397	0.6431897511217249	0.8624579891451291	-5.437192680477329	0	Exon
ENSG00000167107.12	e957726	ACSF2	-0.0304441713072498	-2.6500011134926	-0.46361682655160397	0.6431897511217249	0.8624579891451291	-5.437192680477329	0	Exon
ENSG00000078814.15	e1087782	MYH7B	-0.0376374908123301	-3.58746889624357	-0.463607624909299	0.643196338828639	0.862459667452396	-5.2487303123075595	0	Exon
ENSG00000103018.16	e898935	CYB5B	-0.009863142757943321	2.82284349785792	-0.46360509131381294	0.643198152703754	0.862459667452396	-6.52280932679528	0	Exon
ENSG00000174197.16	e817946	MGA	-0.00673804315971864	3.6034018601226903	-0.46360094972308596	0.6432011177942929	0.862459667452396	-6.57130414432863	0	Exon
ENSG00000092871.16	e938827	RFFL	-0.0391761959442474	-3.1254943683316405	-0.46359000601151296	0.643208952757111	0.862459667452396	-5.34977679309745	0	Exon
ENSG00000092871.16	e938836	RFFL	-0.0391761959442474	-3.1254943683316405	-0.46359000601151296	0.643208952757111	0.862459667452396	-5.34977679309745	0	Exon
ENSG00000092871.16	e938848	RFFL	-0.0391761959442474	-3.1254943683316405	-0.46359000601151296	0.643208952757111	0.862459667452396	-5.34977679309745	0	Exon
ENSG00000092871.16	e938874	RFFL	-0.0391761959442474	-3.1254943683316405	-0.46359000601151296	0.643208952757111	0.862459667452396	-5.34977679309745	0	Exon
ENSG00000010539.11	e862487	ZNF200	0.0105449974368681	0.7253808916652601	0.46358789138909795	0.6432104666893941	0.862459667452396	-6.29980631639733	0	Exon
ENSG00000128536.15	e462938	CDHR3	0.0177923305995054	-0.6647433346047471	0.46357769586665504	0.643217766042033	0.8624661925680579	-5.99957251962516	0	Exon
ENSG00000100227.17	e1137820	POLDIP3	-0.008297652527236129	1.8502504172414398	-0.463560554171358	0.643230038495357	0.8624793858503421	-6.44479028563261	0	Exon
ENSG00000162889.10	e94526	MAPKAPK2	-0.016215992226145	-0.25476918909622404	-0.4635508161563429	0.643237010389256	0.8624854717684309	-6.09788630297264	0	Exon
ENSG00000113569.15	e326596	NUP155	0.0368901252337129	-3.5744575284800897	0.463545223101154	0.6432410147295791	0.8624875786061221	-5.2415995072249295	0	Exon
ENSG00000042317.16	e796612	SPATA7	-0.0322287503593633	-2.9776641102525496	-0.46353800446760995	0.643246182915914	0.8624912289074279	-5.373524887380969	0	Exon
ENSG00000196792.11	e776164	STRN3	-0.0112136148523692	0.11145912081482598	-0.463532956373426	0.6432497971131911	0.8624912289074279	-6.18152398771756	0	Exon
ENSG00000165118.14	e540189	C9orf64	0.0143647289294818	-0.336093596059981	0.46353067392099395	0.643251431244234	0.8624912289074279	-6.08876593907628	0	Exon
ENSG00000152818.18	e416735	UTRN	0.011758251412805	0.459247271696623	0.463523586266403	0.6432565056902231	0.8624912289074279	-6.25332705351115	0	Exon
ENSG00000166275.15	e598837	BORCS7	0.014119254153225	-0.18615486424993	0.463522918358688	0.6432569838833531	0.8624912289074279	-6.1226540814249	0	Exon
ENSG00000138326.18	e589449	RPS24	0.00747955236222411	4.85699694232847	0.46352066486433496	0.6432585972892529	0.8624912289074279	-6.64218284784003	0	Exon
ENSG00000154310.16	e261037	TNIK	-0.0113964072643335	1.7010843186469098	-0.463517632002137	0.6432607686919749	0.8624912289074279	-6.429186727012839	0	Exon
ENSG00000122877.14	e582797	EGR2	0.0599636468656125	-3.68360547974742	0.463513922277639	0.6432634247040071	0.862491527812785	-5.24200093642128	0	Exon
ENSG00000181404.15	e524008	WASH1	0.0370305156571988	-2.48941966190571	0.46350654154076293	0.643268709025375	0.862492586745198	-5.49257920636399	0	Exon
ENSG00000007202.14	e933860	KIAA0100	0.0106306674180502	0.7113408901092858	0.46350406703950703	0.6432704806763649	0.862492586745198	-6.2963173033366795	0	Exon
ENSG00000124587.13	e392480	PEX6	-0.0141593234159009	0.75653581697761	-0.46349715095444394	0.643275432347187	0.862492586745198	-6.3075626144866	0	Exon
ENSG00000137801.10	e815451	THBS1	0.0561189473417213	-1.72144775688061	0.46349570516862104	0.643276467480403	0.862492586745198	-5.73964610992295	0	Exon
ENSG00000073910.19	e751212	FRY	0.0114848911689487	0.8036334997905441	0.4634955275813521	0.643276594626864	0.862492586745198	-6.316189962449111	0	Exon
ENSG00000171608.15	e7885	PIK3CD	0.0298568094153445	-2.81960656587466	0.46349207448082996	0.6432790669317889	0.862492586745198	-5.402892211417051	0	Exon
ENSG00000120519.14	e310499	SLC10A7	-0.0160589457455571	-1.01972286097818	-0.463489030839495	0.643281246080867	0.862492586745198	-5.903366732041089	0	Exon
ENSG00000128463.12	e813818	EMC4	-0.00862959891628746	1.5533253877025401	-0.46346489779366407	0.643298524672746	0.862511329812146	-6.409859625818481	0	Exon
ENSG00000185262.8	e976149	UBALD2	0.0131883990633956	1.3404661423613102	0.463462709160053	0.643300091683324	0.862511329812146	-6.38872205826084	0	Exon
ENSG00000136682.14	e149536	CBWD2	-0.0507202147599503	-0.40205900585489207	-0.46345901582871796	0.6433027360259599	0.862511612984366	-6.07108176433323	0	Exon
ENSG00000150990.7	e744971	DHX37	-0.023196499130517002	-1.9955061098732	-0.46345529718860107	0.643305398493701	0.862511920455684	-5.6217946031630195	0	Exon
ENSG00000132300.18	e138921	PTCD3	0.0095279002369205	1.2824233437696	0.46344759977423705	0.643310909694333	0.862512633270796	-6.38065200863856	0	Exon
ENSG00000134490.13	e991958	TMEM241	-0.0294776636814096	-2.8988450373944996	-0.463445435764541	0.6433124590871999	0.862512633270796	-5.400041949572651	0	Exon
ENSG00000170145.4	e665615	SIK2	-0.011846040514026001	0.466247535581075	-0.463444359637164	0.643313229576048	0.862512633270796	-6.255571327433421	0	Exon
ENSG00000137955.15	e45430	RABGGTB	-0.0101240558234064	1.52060871671765	-0.46343318589567795	0.64332122980713	0.8625196223521819	-6.4037316803022195	0	Exon
ENSG00000187950.8	e694589	OVCH1	0.03118711998846	-2.8596390696325398	0.463430282259558	0.643323308773777	0.8625196223521819	-5.4086977192555095	0	Exon
ENSG00000116754.13	e44214	SRSF11	-0.00771576232986082	2.14380771074414	-0.46342366910440996	0.643328043719478	0.862522708398667	-6.470786412118441	0	Exon
ENSG00000161813.21	e704162	LARP4	0.0124681089269408	0.0993254918865128	0.46341915197343	0.6433312779434929	0.862522876093511	-6.174105129126019	0	Exon
ENSG00000169217.8	e881587	CD2BP2	-0.00696409210989924	3.6223052768939503	-0.46341501279542496	0.643334241562628	0.862522876093511	-6.5740563905265095	0	Exon
ENSG00000164171.10	e329212	ITGA2	0.0315897073593369	-2.2043884176205	0.463413299440789	0.643335468312838	0.862522876093511	-5.60659408920773	0	Exon
ENSG00000172350.9	e671896	ABCG4	-0.0366326371346809	-3.52632180684066	-0.463400174387176	0.643344865793901	0.8625311140862891	-5.25334584228502	0	Exon
ENSG00000135976.16	e142511	ANKRD36	0.0330969108004808	-0.8947471047853001	0.46339641155888794	0.6433475599730849	0.8625311140862891	-5.95351755659137	0	Exon
ENSG00000165124.17	e547256	SVEP1	-0.0428757224142606	-3.10743477484459	-0.46339452266183206	0.6433489124222049	0.8625311140862891	-5.34399346934957	0	Exon
ENSG00000154265.15	e970127	ABCA5	-0.0166332880370943	-0.871849087305332	-0.46337279416188704	0.6433644700999921	0.862548709875706	-5.95295274930022	0	Exon
ENSG00000042753.11	e1059574	AP2S1	0.0128938123945682	-0.354651529749833	0.463356732899214	0.643375970118056	0.8625592716640991	-6.10020233096512	0	Exon
ENSG00000179818.13	e132115	PCBP1-AS1	0.0159237348587664	-0.8708365332702629	0.4633549948867539	0.643377214556782	0.8625592716640991	-5.937301637921599	0	Exon
ENSG00000011465.16	e725297	DCN	0.0204707739459761	0.266997169501834	0.463341195062664	0.643387095439612	0.862568716179618	-6.22459222744603	0	Exon
ENSG00000009954.10	e444705	BAZ1B	0.0058712166593129795	4.03994553520173	0.463338359490456	0.643389125760054	0.862568716179618	-6.598263457642631	0	Exon
ENSG00000167792.11	e649151	NDUFV1	-0.0142090693864714	-0.24755799235051199	-0.463334275202457	0.643392050188045	0.862569374613421	-6.111083118210809	0	Exon
ENSG00000146416.17	e416317	AIG1	-0.0114371009896446	1.18642357550053	-0.463325112053356	0.643398611197489	0.8625743206393449	-6.36914839572471	0	Exon
ENSG00000184949.15	e1134556	FAM227A	0.0315072230677139	-2.51165638256454	0.4633223260070471	0.6434006060713741	0.8625743206393449	-5.48145001359402	0	Exon
ENSG00000136002.17	e153832	ARHGEF4	0.0124933753160543	2.02877615410654	0.463318784984336	0.6434031415296271	0.862574457574599	-6.46225117480662	0	Exon
ENSG00000156170.12	e508281	NDUFAF6	-0.0290464447530483	-3.0196616317807696	-0.463298470279141	0.6434176874324361	0.862590575924423	-5.354923031193571	0	Exon
ENSG00000111850.10	e403556	SMIM8	0.029148744126311	-2.6514637660830895	0.46329519715083795	0.6434200310975989	0.862590575924423	-5.48685109252392	0	Exon
ENSG00000167965.17	e860002	MLST8	-0.0384451127953374	-3.47490352293629	-0.46328900442622994	0.6434244652973851	0.862593258303905	-5.25592999276558	0	Exon
ENSG00000131626.16	e651078	PPFIA1	0.0342973647910173	-3.4407017084257996	0.463278474246166	0.6434320052909089	0.862596640403409	-5.26953285926775	0	Exon
ENSG00000163939.18	e227779	PBRM1	-0.0131021282027279	-0.350942890078189	-0.4632759162309729	0.643433836928779	0.862596640403409	-6.0816735116202905	0	Exon
ENSG00000145782.12	e345351	ATG12	0.0103140636319787	0.9542442684216801	0.463275285987039	0.643434288208159	0.862596640403409	-6.331500625925	0	Exon
ENSG00000087274.16	e277473	ADD1	-0.00775293191957907	2.72891816847467	-0.463245931516911	0.6434553073065981	0.862618805734213	-6.51646658178678	0	Exon
ENSG00000103222.18	e870022	ABCC1	-0.0210508206145388	-1.8769420311104599	-0.463242677301943	0.6434576374860279	0.862618805734213	-5.66052296774966	0	Exon
ENSG00000197746.13	e585841	PSAP	0.007944282210467741	5.25272163963335	0.463238094254631	0.643460919181339	0.862618805734213	-6.664503862501429	0	Exon
ENSG00000108344.14	e944106	PSMD3	-0.00894741474910034	1.4806983806295901	-0.46323748051607305	0.643461358649937	0.862618805734213	-6.40252435627099	0	Exon
ENSG00000123384.13	e714552	LRP1	0.0100276115726693	2.12855041367918	0.463235203457726	0.643462989142754	0.862618805734213	-6.473060756693269	0	Exon
ENSG00000128602.9	e469579	SMO	0.0231944426662638	-1.5777330233478897	0.463219323963375	0.643474359738783	0.862630786730513	-5.74650165789288	0	Exon
ENSG00000163596.16	e179891	ICA1L	-0.0258086747853325	-2.4522136959344	-0.46321432197891493	0.643477941453605	0.8626312106411591	-5.49567491501407	0	Exon
ENSG00000181555.19	e217619	SETD2	0.00597334705078792	4.46809070033919	0.46321022275338203	0.6434808767461829	0.8626312106411591	-6.62138141658137	0	Exon
ENSG00000106692.13	e546417	FKTN	0.0352212084985222	-3.21594619983495	0.46320726378178095	0.643482995551684	0.8626312106411591	-5.32556910011264	0	Exon
ENSG00000204344.14	e384544	STK19	0.0237091029704032	-2.05197168531243	0.46320094929234007	0.643487517123893	0.8626312106411591	-5.61994273690756	0	Exon
ENSG00000124181.14	e1091688	PLCG1	0.008838121671557191	2.6794451223128597	0.463197564672551	0.643489940730325	0.8626312106411591	-6.514218117339491	0	Exon
ENSG00000012048.20	e949233	BRCA1	0.0390479415284842	-3.5163025178279104	0.46319585331721	0.64349116617276	0.8626312106411591	-5.24425066559053	0	Exon
ENSG00000115685.14	e197890	PPP1R7	-0.0100598512868922	2.66894425395651	-0.46319152617333703	0.643494264695335	0.8626312106411591	-6.51136664691787	0	Exon
ENSG00000010810.17	e408474	FYN	-0.0290637625531931	-2.69289654882859	-0.463188537533154	0.64349640476395	0.8626312106411591	-5.44676566476264	0	Exon
ENSG00000023892.10	e388839	DEF6	0.0256985439409999	-2.18724536265263	0.463186856202029	0.6434976087121179	0.8626312106411591	-5.574560176435031	0	Exon
ENSG00000100504.16	e781266	PYGL	0.0298615989009646	-2.1250269803658	0.46318489827130294	0.643499010725716	0.8626312106411591	-5.61797203490809	0	Exon
ENSG00000101868.10	e1147894	POLA1	-0.0127865602067832	-0.0959467763014892	-0.463180236244705	0.643502349063811	0.86263242363166	-6.13914462412434	0	Exon
ENSG00000135437.9	e710361	RDH5	-0.0241155500934754	-2.0213409356700702	-0.463172198705182	0.643508104522921	0.8626368768172801	-5.6199989520837805	0	Exon
ENSG00000125633.10	e150202	CCDC93	0.0164768090570366	-0.835976844816643	0.46316765365998497	0.6435113591132221	0.8626379775118291	-5.950831534372231	0	Exon
ENSG00000162687.16	e88422	KCNT2	-0.0335044270868961	-3.2585772298860496	-0.46315774970128604	0.643518451107823	0.8626390572608821	-5.3097714840299	0	Exon
ENSG00000132932.16	e749811	ATP8A2	0.0134033898838414	-0.170287628759495	0.463156766421681	0.643519155213271	0.8626390572608821	-6.12759803580486	0	Exon
ENSG00000155906.16	e418375	RMND1	0.0157682231894826	-1.1335377696784	0.463155239495843	0.643520248612768	0.8626390572608821	-5.892776689465691	0	Exon
ENSG00000175215.10	e716977	CTDSP2	-0.0110611581805001	0.636015534695356	-0.463152935324187	0.643521898583126	0.8626390572608821	-6.28622548035284	0	Exon
ENSG00000177302.14	e929206	TOP3A	0.0175223766512519	-1.74576303567924	0.46314202924790704	0.6435297082259971	0.8626400828671341	-5.6979128296842	0	Exon
ENSG00000173011.11	e279339	TADA2B	-0.0114182142746512	0.15936156050710598	-0.46312711853983396	0.643540385576826	0.8626400828671341	-6.19777637051587	0	Exon
ENSG00000167972.13	e860606	ABCA3	0.01016633160914	0.7115551200974249	0.463120023046836	0.643545466586698	0.8626400828671341	-6.30163087637183	0	Exon
ENSG00000163468.14	e74217	CCT3	-0.00857504333978076	2.81383815595105	-0.463119943417319	0.6435455236086751	0.8626400828671341	-6.520764480443719	0	Exon
ENSG00000132768.13	e31989	DPH2	-0.0150751659745	-0.7734166749032221	-0.46311814165062504	0.643546813838064	0.8626400828671341	-5.969057966204719	0	Exon
ENSG00000131652.13	e861919	THOC6	-0.0267256837062249	-2.41524632127175	-0.46311779285041293	0.643547063610974	0.8626400828671341	-5.509909453919179	0	Exon
ENSG00000248751.6	e1127898		0.0300594872439137	-2.64323627586564	0.463114317232868	0.643549552473786	0.8626400828671341	-5.45377698605888	0	Exon
ENSG00000189149.11	e873615	CRYM-AS1	0.0457851620111317	-3.30113666206105	0.46311116135162606	0.6435518123793841	0.8626400828671341	-5.29359879810182	0	Exon
ENSG00000135926.13	e185361	TMBIM1	-0.0309058766767717	-1.3452256666109899	-0.463091188931539	0.6435661145735201	0.8626400828671341	-5.84928195089226	0	Exon
ENSG00000135926.13	e185408	TMBIM1	-0.0309058766767717	-1.3452256666109899	-0.463091188931539	0.6435661145735201	0.8626400828671341	-5.84928195089226	0	Exon
ENSG00000135926.13	e185419	TMBIM1	-0.0309058766767717	-1.3452256666109899	-0.463091188931539	0.6435661145735201	0.8626400828671341	-5.84928195089226	0	Exon
ENSG00000135926.13	e185449	TMBIM1	-0.0309058766767717	-1.3452256666109899	-0.463091188931539	0.6435661145735201	0.8626400828671341	-5.84928195089226	0	Exon
ENSG00000135926.13	e185464	TMBIM1	-0.0309058766767717	-1.3452256666109899	-0.463091188931539	0.6435661145735201	0.8626400828671341	-5.84928195089226	0	Exon
ENSG00000135926.13	e185476	TMBIM1	-0.0309058766767717	-1.3452256666109899	-0.463091188931539	0.6435661145735201	0.8626400828671341	-5.84928195089226	0	Exon
ENSG00000135926.13	e185481	TMBIM1	-0.0309058766767717	-1.3452256666109899	-0.463091188931539	0.6435661145735201	0.8626400828671341	-5.84928195089226	0	Exon
ENSG00000135926.13	e185502	TMBIM1	-0.0309058766767717	-1.3452256666109899	-0.463091188931539	0.6435661145735201	0.8626400828671341	-5.84928195089226	0	Exon
ENSG00000138381.9	e174338	ASNSD1	-0.0140219731128951	-0.25309670760464004	-0.463090670313826	0.643566485955979	0.8626400828671341	-6.102408546134599	0	Exon
ENSG00000062725.9	e963933	APPBP2	-0.0095267065207444	1.11537278081717	-0.46309024699569895	0.643566789094413	0.8626400828671341	-6.35395289379763	0	Exon
ENSG00000197111.15	e708234	PCBP2	0.00931489344929084	2.05563408255146	0.463078577956573	0.6435751453256789	0.8626400828671341	-6.46420107191455	0	Exon
ENSG00000184056.14	e850504	VPS33B	-0.0179327697593651	-1.43277972984925	-0.463074386270397	0.6435781470148161	0.8626400828671341	-5.80860374964982	0	Exon
ENSG00000175061.17	e926967	LRRC75A-AS1	0.00869478132819095	3.62073908577798	0.46307394122047296	0.6435784657178161	0.8626400828671341	-6.5729612399347195	0	Exon
ENSG00000242614.3	e761193	RN7SL164P	-0.0343369824512842	-3.2644830181975495	-0.463071090604238	0.643580507063274	0.8626400828671341	-5.35683943130527	0	Exon
ENSG00000078674.17	e485690	PCM1	0.01102042355458	1.3778817472732499	0.46306521202161	0.643584716764356	0.8626400828671341	-6.3936913028381905	0	Exon
ENSG00000120948.15	e8912	TARDBP	0.0159619204946838	-0.49140595983170293	0.4630647977111211	0.643585013455918	0.8626400828671341	-6.0476075830556395	0	Exon
ENSG00000141759.14	e1005719	TXNL4A	0.0254647420246437	-2.45455969831244	0.46306108285799497	0.643587673699045	0.8626400828671341	-5.51351119079934	0	Exon
ENSG00000099917.17	e1120338	MED15	-0.0186389945698309	-1.3599242297790601	-0.463060252540774	0.64358826829806	0.8626400828671341	-5.80766435067436	0	Exon
ENSG00000100554.11	e788407	ATP6V1D	0.00824574624462774	2.2898424651863	0.46305808137787796	0.6435898230920429	0.8626400828671341	-6.477996795448	0	Exon
ENSG00000111653.19	e683661	ING4	0.0120478255561987	0.0681352435462983	0.46305671475988597	0.643590801743244	0.8626400828671341	-6.17729014650332	0	Exon
ENSG00000107521.18	e596246	HPS1	-0.0124069346701654	0.25030249376730496	-0.46304335096226396	0.643600371748439	0.862649648277494	-6.213256594403501	0	Exon
ENSG00000072682.18	e349468	P4HA2	0.0310987217434558	-2.50190620479424	0.463039568628575	0.6436030803420639	0.8626500169584659	-5.486335576475231	0	Exon
ENSG00000155380.11	e57361	SLC16A1	-0.0247193463162857	2.14950052340333	-0.46303403486692496	0.6436070431716701	0.862650408233853	-6.47343441876312	0	Exon
ENSG00000116922.14	e26729	C1orf109	-0.0160995826543216	-0.7703888911888741	-0.463032364539097	0.6436082393264829	0.862650408233853	-5.9806686301903	0	Exon
ENSG00000166900.15	e634908	STX3	0.0301441882893977	-2.95412152943763	0.463017311069994	0.643619019455437	0.862661595425145	-5.3688226572497095	0	Exon
ENSG00000086848.14	e665750	ALG9	0.016194818988985	-1.19154619544863	0.463008205316643	0.64362554032746	0.862663172356031	-5.8674569062563595	0	Exon
ENSG00000110931.18	e740587	CAMKK2	-0.0129398737325482	2.2920365064011	-0.46300578398311293	0.6436272743134009	0.862663172356031	-6.476139890730701	0	Exon
ENSG00000138642.14	e298546	HERC6	0.0245983063684953	-1.8084160377726	0.46300547346745496	0.643627496682654	0.862663172356031	-5.6945500516876795	0	Exon
ENSG00000090975.12	e743166	PITPNM2	-0.0166298935603625	-0.784319695750861	-0.46298481557353005	0.643642290470516	0.862678815865777	-5.96667521111368	0	Exon
ENSG00000172638.12	e645432	EFEMP2	0.0150588215630315	-0.0539364702929753	0.462980942741198	0.643645063947144	0.862678815865777	-6.14735292053321	0	Exon
ENSG00000210176.1	e1182757	MT-TH	-0.0434135393132971	-0.5391718567296659	-0.462978980697077	0.643646469040474	0.862678815865777	-6.043207712386219	0	Exon
ENSG00000007545.15	e857950	CRAMP1	0.0327400511663657	-3.26924973061834	0.462962606382226	0.6436581953509051	0.862679467737256	-5.29693346742786	0	Exon
ENSG00000136243.16	e431800	NUPL2	0.0239248876844509	-1.79375598767301	0.462962202820194	0.6436584843591561	0.862679467737256	-5.6888572652916505	0	Exon
ENSG00000108375.12	e962008	RNF43	-0.030209777147195	-1.33430946817972	-0.462960897486552	0.643659419165484	0.862679467737256	-5.8126388869681005	0	Exon
ENSG00000104872.10	e1063700	PIH1D1	-0.0111537331193368	0.580767991823339	-0.46295502685012296	0.6436636233911639	0.862679467737256	-6.27419029850149	0	Exon
ENSG00000135766.8	e103547	EGLN1	-0.00894869249507909	1.98006861180453	-0.4629540765606371	0.643664303937103	0.862679467737256	-6.457267901834179	0	Exon
ENSG00000172638.12	e645392	EFEMP2	0.0340724671009636	-3.2136266729157	0.462952049923269	0.64366575530619	0.862679467737256	-5.306265987293759	0	Exon
ENSG00000172638.12	e645461	EFEMP2	0.0340724671009636	-3.2136266729157	0.462952049923269	0.64366575530619	0.862679467737256	-5.306265987293759	0	Exon
ENSG00000196678.13	e873103	ERI2	-0.0221172960740503	-1.8529922700527501	-0.462951115750909	0.6436664243108361	0.862679467737256	-5.662410981645401	0	Exon
ENSG00000185215.8	e804693	TNFAIP2	0.0160947766902475	1.0151276013446502	0.462928473192991	0.6436826397973411	0.862694017687727	-6.34918752090978	0	Exon
ENSG00000077458.12	e661884	FAM76B	-0.0176397186166142	-1.03492040892911	-0.46292703809478	0.6436836675498471	0.862694017687727	-5.89832828889405	0	Exon
ENSG00000160710.15	e70044	ADAR	0.00737726495009488	2.40740284520488	0.46292576211262104	0.643684581351199	0.862694017687727	-6.4932512044392094	0	Exon
ENSG00000042980.12	e489720	ADAM28	-0.0360452638784224	-2.7523997175785695	-0.46291356415439705	0.6436933170106099	0.86270246387633	-5.493743259999301	0	Exon
ENSG00000158109.14	e5049	TPRG1L	0.0101335848088181	2.5318835350504303	0.46290823922547797	0.643697130513954	0.8627043131637231	-6.49993208828786	0	Exon
ENSG00000159593.14	e893664	NAE1	0.012317648708426	-0.27086381142668803	0.46288535894715704	0.643713516570935	0.862720825875452	-6.09948812949923	0	Exon
ENSG00000153208.16	e148461	MERTK	-0.0178805609504112	-0.478787821188505	-0.462878589620976	0.643718364559484	0.862720825875452	-6.04449265181189	0	Exon
ENSG00000059588.9	e104265	TARBP1	-0.0158095423460373	-0.0767580292610606	-0.46287585545261206	0.643720322693244	0.862720825875452	-6.1463390354304	0	Exon
ENSG00000167965.17	e860011	MLST8	-0.0383963921387196	-3.4756364666385	-0.46287404409299604	0.6437216199389449	0.862720825875452	-5.25592543524046	0	Exon
ENSG00000167965.17	e860020	MLST8	-0.0383963921387196	-3.4756364666385	-0.46287404409299604	0.6437216199389449	0.862720825875452	-5.25592543524046	0	Exon
ENSG00000138434.16	e172758	SSFA2	0.0119160300823367	3.3707959996090198	0.462861414338844	0.643730665050147	0.862728676357058	-6.557321475874361	0	Exon
ENSG00000133619.17	e476849	KRBA1	-0.0223801274899804	-2.14602926027037	-0.462859068477216	0.64373234510288	0.862728676357058	-5.573014398493849	0	Exon
ENSG00000184863.10	e480127	RBM33	0.0157574413249966	-0.605867034985464	0.462850847853383	0.64373823254109	0.862730250116348	-6.01781938237291	0	Exon
ENSG00000130816.14	e1020782	DNMT1	-0.0201780392982085	-1.38808188832679	-0.462850632336296	0.6437383868902049	0.862730250116348	-5.80780767034983	0	Exon
ENSG00000196083.9	e269476	IL1RAP	-0.0236936194119632	-1.9234435974250501	-0.46283962248316995	0.6437462719518311	0.862734787314208	-5.652236957968099	0	Exon
ENSG00000068971.13	e642564	PPP2R5B	-0.0102470516427068	1.31777139242247	-0.462839108688231	0.643746639923641	0.862734787314208	-6.3826175508664	0	Exon
ENSG00000133316.15	e639212	WDR74	-0.0312177065801844	-3.0454989323362405	-0.462826337133699	0.643755786737207	0.8627403005824241	-5.36851443037034	0	Exon
ENSG00000112159.11	e404275	MDN1	-0.0111097560325461	0.368272730497353	-0.46282543603111	0.6437564320966651	0.8627403005824241	-6.23603882381847	0	Exon
ENSG00000123545.5	e404837	NDUFAF4	0.0112743421034377	0.7193886252934579	0.46281736398662	0.643762213215447	0.8627403005824241	-6.29509985682709	0	Exon
ENSG00000123545.5	e404842	NDUFAF4	0.0112743421034377	0.7193886252934579	0.46281736398662	0.643762213215447	0.8627403005824241	-6.29509985682709	0	Exon
ENSG00000134463.14	e569337	ECHDC3	0.0501860315517199	-3.5534404468216496	0.46281462745647994	0.6437641730963001	0.8627403005824241	-5.251254599012491	0	Exon
ENSG00000113638.13	e327510	TTC33	0.0144024951626255	0.22592464696899	0.46281297514695896	0.64376535646828	0.8627403005824241	-6.21685180406744	0	Exon
ENSG00000206530.9	e240839	CFAP44	0.0372876263943528	-3.0522686125152796	0.46280601671413796	0.643770340056863	0.8627423715869759	-5.356920254062099	0	Exon
ENSG00000119953.12	e600495	SMNDC1	0.0119639697675279	0.107762085721091	0.462804020961372	0.6437717694062021	0.8627423715869759	-6.18248244291584	0	Exon
ENSG00000111554.14	e719121	MDM1	0.0188679160480243	-0.8866886873363	0.462790310788312	0.6437815886075079	0.8627487636518381	-5.9477698924273	0	Exon
ENSG00000136933.16	e552304	RABEPK	0.0171403219542816	-1.1634689563118001	0.46278716650967	0.643783840543022	0.8627487636518381	-5.88944878889034	0	Exon
ENSG00000136933.16	e552331	RABEPK	0.0171403219542816	-1.1634689563118001	0.46278716650967	0.643783840543022	0.8627487636518381	-5.88944878889034	0	Exon
ENSG00000239827.8	e753804	SUGT1P3	-0.0236580327331666	-2.0869892436438997	-0.46278139076537794	0.643787977145426	0.8627500420365841	-5.603686353446079	0	Exon
ENSG00000042429.10	e661400	MED17	-0.013024582219475	-0.217706253760649	-0.46277903814678795	0.6437896620998779	0.8627500420365841	-6.11173578848377	0	Exon
ENSG00000154134.14	e674404	ROBO3	0.0207755670997097	-1.37249606615985	0.46276287913174197	0.643801235298068	0.8627622897876741	-5.81201834100966	0	Exon
ENSG00000111731.12	e692017	C2CD5	-0.0123781900463122	-0.143290968594145	-0.462750208443444	0.643810310193207	0.8627693629674169	-6.130280474149081	0	Exon
ENSG00000129009.12	e838766	ISLR	0.034461332496166	-2.45298072438283	0.46274266698867	0.643815711496625	0.8627693629674169	-5.523965867082651	0	Exon
ENSG00000118620.12	e1037981	ZNF430	-0.0145122434273623	-0.43203578474056	-0.46274184321077505	0.643816301499896	0.8627693629674169	-6.06326650855976	0	Exon
ENSG00000102904.14	e896403	TSNAXIP1	0.0410630553342385	-3.21494853681785	0.46274066745692405	0.643817143594525	0.8627693629674169	-5.31057093348062	0	Exon
ENSG00000184154.13	e652439	LRTOMT	0.0266399758626247	-2.0523386446879597	0.46273851851246794	0.6438186827057729	0.8627693629674169	-5.61550497754796	0	Exon
ENSG00000143870.12	e111646	PDIA6	0.0108279689419158	1.98039391474436	0.462734878023955	0.643821290090216	0.86276959549394	-6.456361428980241	0	Exon
ENSG00000154134.14	e674405	ROBO3	0.0178109117849795	-0.0129585001003848	0.46272743965219393	0.643826617601772	0.862773473182564	-6.15666527261676	0	Exon
ENSG00000131626.16	e650973	PPFIA1	0.0112108628193085	0.285341810383067	0.462714891102092	0.643835605167547	0.8627794514562249	-6.2197652999599	0	Exon
ENSG00000150394.13	e892791	CDH8	-0.0134358310715368	-0.188783839595678	-0.4627144144552871	0.643835946554195	0.8627794514562249	-6.13919794004175	0	Exon
ENSG00000148300.11	e560494	REXO4	-0.0138208178950199	0.39712026374762605	-0.462702917757499	0.643844180806406	0.862781999203794	-6.23889364838886	0	Exon
ENSG00000215305.9	e1078711	VPS16	-0.0161434276938882	-0.933769643755299	-0.462701238850891	0.6438453832893221	0.862781999203794	-5.93123769390634	0	Exon
ENSG00000172732.11	e645315	MUS81	-0.0182399280943328	-1.55484023342637	-0.46269853123311294	0.643847322567788	0.862781999203794	-5.7466625331834	0	Exon
ENSG00000120008.15	e603686	WDR11	0.0112698924585648	0.10581408846288999	0.46269816708412603	0.643847583382589	0.862781999203794	-6.18281214713549	0	Exon
ENSG00000133619.17	e476857	KRBA1	-0.0264065012281705	-2.40770086450677	-0.46268811986775704	0.6438547795280021	0.862788380778968	-5.50594723578215	0	Exon
ENSG00000172803.17	e645211	SNX32	-0.0149422834058909	0.411458936978255	-0.46268321371381893	0.643858293488311	0.86278982806511	-6.24634333563336	0	Exon
ENSG00000172273.12	e671866	HINFP	-0.0148472506999871	-0.679297162634234	-0.46267759750899	0.6438623160218989	0.8627914944774191	-5.99337766519934	0	Exon
ENSG00000169057.20	e1175834	MECP2	-0.0150234542982192	-0.9237106237985391	-0.46267468103836296	0.643864404910146	0.8627914944774191	-5.9291027440579995	0	Exon
ENSG00000100393.11	e1136397	EP300	0.013393895077193	-0.292293092992558	0.46266776354247496	0.643869359497607	0.86279487219798	-6.0927436059349205	0	Exon
ENSG00000103479.15	e887320	RBL2	-0.0103004666903315	1.18704775863219	-0.462658831223176	0.6438757572057551	0.862800183689672	-6.369945416927051	0	Exon
ENSG00000153291.15	e395047	SLC25A27	0.0124029051906157	1.2202568943099399	0.46265215580820895	0.643880538440037	0.862803329057672	-6.3701401825645005	0	Exon
ENSG00000064490.13	e1036669	RFXANK	-0.0142109621472067	-0.41063068851565504	-0.46264055740417204	0.643888845777059	0.862811199380364	-6.065556365812629	0	Exon
ENSG00000111481.9	e709236	COPZ1	0.00972618451985023	0.7485115694146421	0.46262536981500396	0.643899723929326	0.8628220654006271	-6.301334162268269	0	Exon
ENSG00000162378.12	e37823	ZYG11B	0.0113992025129337	0.19465182903220002	0.462615554043545	0.643906754543218	0.8628220654006271	-6.2050945539791105	0	Exon
ENSG00000213753.10	e1077232	CENPBD1P1	-0.0233936282917152	-2.10955955522901	-0.46261232714330897	0.643909065839718	0.8628220654006271	-5.5860148821356	0	Exon
ENSG00000140299.11	e829687	BNIP2	-0.0128708947388635	-0.21074951262899	-0.462608601117526	0.643911734643709	0.8628220654006271	-6.11020155444029	0	Exon
ENSG00000100934.14	e778750	SEC23A	0.008961577325987671	1.9691912123055	0.462606843078029	0.6439129938590401	0.8628220654006271	-6.45015533932732	0	Exon
ENSG00000189050.15	e963527	RNFT1	0.016058577008398002	-0.6702740569821489	0.462605884798801	0.6439136802376221	0.8628220654006271	-5.998827751649291	0	Exon
ENSG00000108854.15	e967542	SMURF2	0.008376338816663371	2.7208430067035603	0.46260397234057704	0.643915050058856	0.8628220654006271	-6.51645617028648	0	Exon
ENSG00000120885.20	e491083	CLU	0.0303236565509341	-0.36857708707082304	0.462601135420812	0.6439170820390401	0.8628220654006271	-6.07266747318952	0	Exon
ENSG00000149823.7	e643064	VPS51	0.0209760374357066	-1.07768264152206	0.462596761075811	0.643920215225013	0.8628220654006271	-5.903675864701049	0	Exon
ENSG00000183337.16	e1149645	BCOR	0.0259159922688483	-2.3429596797366403	0.462593863733544	0.643922290490556	0.8628220654006271	-5.53247768997589	0	Exon
ENSG00000130827.6	e1176910	PLXNA3	0.0241070659097488	-1.70669343653247	0.462591855501427	0.6439237289190419	0.8628220654006271	-5.706473335711911	0	Exon
ENSG00000172869.14	e345856	DMXL1	0.0104976924343276	0.494054983019377	0.462585123045019	0.643928551158772	0.862823376336147	-6.26065927707842	0	Exon
ENSG00000087460.23	e1099018	GNAS	-0.0321280410807564	-3.0956430051885997	-0.4625823172406	0.643930560869735	0.862823376336147	-5.33607073000527	0	Exon
ENSG00000186818.12	e1072286	LILRB4	0.0280843390534307	-1.9533835967057198	0.462580295016552	0.643932009327925	0.862823376336147	-5.69410419096783	0	Exon
ENSG00000166436.15	e617170	TRIM66	-0.0288270427656778	-2.45007997563996	-0.46257636348536796	0.643934825369205	0.862823888216494	-5.50777723726112	0	Exon
ENSG00000090612.20	e747708	ZNF268	-0.0174031541109411	-1.4424973778494499	-0.46256563891871993	0.643942507090034	0.862830788691897	-5.79516339595893	0	Exon
ENSG00000115524.15	e176582	SF3B1	-0.0140502535928718	0.641157034657853	-0.462556103557624	0.6439493370467371	0.862830788691897	-6.28377503523278	0	Exon
ENSG00000115524.15	e176632	SF3B1	-0.0140502535928718	0.641157034657853	-0.462556103557624	0.6439493370467371	0.862830788691897	-6.28377503523278	0	Exon
ENSG00000100567.12	e784151	PSMA3	0.0121011199755016	0.159350723876371	0.462552619408094	0.6439518326692951	0.862830788691897	-6.196910157136201	0	Exon
ENSG00000134602.15	e1169696	STK26	0.0230844075375888	-1.83494668067746	0.4625492667024171	0.643954234145208	0.862830788691897	-5.760212524051981	0	Exon
ENSG00000166924.8	e458050	NYAP1	0.022301642915444002	-1.5427468057602	0.4625480631334529	0.643955096238456	0.862830788691897	-5.76258364801999	0	Exon
ENSG00000240087.3	e719196	RPSAP12	-0.0248590920495279	-1.34062352637295	-0.462545386374261	0.643957013551192	0.862830788691897	-5.817309821572679	0	Exon
ENSG00000134057.14	e333455	CCNB1	-0.0188714721336613	-1.55452151291704	-0.46253507143587896	0.643964401971611	0.8628315726843641	-5.78716108634994	0	Exon
ENSG00000248334.6	e811035	WHAMMP2	-0.0249926243956164	-1.8044183909878502	-0.4625316348702391	0.643966863534805	0.8628315726843641	-5.69468916888681	0	Exon
ENSG00000115109.13	e150892	EPB41L5	0.0219140250857298	-1.5622697712658102	0.462520998669928	0.6439744821189771	0.8628315726843641	-5.7624130518682	0	Exon
ENSG00000178773.14	e909111	CPNE7	-0.0260493605345826	-1.0698814162150698	-0.462520259730925	0.643975011413619	0.8628315726843641	-5.90255000016651	0	Exon
ENSG00000102393.9	e1162985	GLA	0.0280447148580715	-2.6698760455504997	0.46251911764831394	0.643975829476365	0.8628315726843641	-5.465032915379441	0	Exon
ENSG00000167721.10	e913100	TSR1	-0.0128160636506882	-0.260999793859455	-0.46251194188353295	0.643980969417294	0.8628315726843641	-6.10011159821365	0	Exon
ENSG00000258890.6	e967413	CEP95	0.0153303977593733	-0.611726767244061	0.462511694468114	0.6439811466392161	0.8628315726843641	-6.00934809238227	0	Exon
ENSG00000049167.13	e331486	ERCC8	0.0144374466059258	-0.869165167482021	0.462510379282924	0.6439820886974461	0.8628315726843641	-5.950734023757731	0	Exon
ENSG00000109111.14	e934161	SUPT6H	-0.0094115834054259	0.859374160816391	-0.46250807919241493	0.6439837362380539	0.8628315726843641	-6.32283835688821	0	Exon
ENSG00000184828.9	e998045	ZBTB7C	-0.0360266012753591	-3.19760174118483	-0.46250422260235297	0.6439864986936079	0.8628315726843641	-5.30629929799117	0	Exon
ENSG00000054118.13	e26082	THRAP3	-0.0101635392691032	0.992242031096945	-0.46250298010907703	0.6439873886861789	0.8628315726843641	-6.339856402750599	0	Exon
ENSG00000102908.20	e898956	NFAT5	-0.0103616057141936	0.992158478635472	-0.46250105187521207	0.643988769872791	0.8628315726843641	-6.341466206476901	0	Exon
ENSG00000230295.1	e443705	GTF2IP23	-0.031679821348576	-3.0191570401299	-0.46249759599322704	0.64399124531105	0.8628315726843641	-5.35793286355116	0	Exon
ENSG00000053524.11	e264269	MCF2L2	-0.0137184172447911	0.274249757098124	-0.462496995749317	0.6439916752644289	0.8628315726843641	-6.21501743045539	0	Exon
ENSG00000136205.16	e440199	TNS3	-0.0254771063621791	-1.91796775141561	-0.4624906310909279	0.643996234262447	0.8628344197269749	-5.6489256434955095	0	Exon
ENSG00000233157.1	e1138417		0.0407117674125324	-3.4210619608048702	0.46247526966534896	0.6440072376906079	0.8628372330629841	-5.2935297818362805	0	Exon
ENSG00000168818.9	e278517	STX18	-0.0128136735645892	-0.297359677522492	-0.46247011002826705	0.644010933569331	0.8628372330629841	-6.096351655389889	0	Exon
ENSG00000232160.6	e1169809	RAP2C-AS1	0.0154321270135915	-0.44495708473687	0.46246938381490504	0.644011453760989	0.8628372330629841	-6.057124796008299	0	Exon
ENSG00000115540.14	e176777	MOB4	0.012075235463341999	1.3258051735232501	0.46246731283828296	0.6440129372168429	0.8628372330629841	-6.38086249884003	0	Exon
ENSG00000092531.9	e819630	SNAP23	-0.0154282031461445	-0.0891531375369779	-0.46246519763692995	0.644014452352668	0.8628372330629841	-6.133968356401059	0	Exon
ENSG00000115525.16	e138758	ST3GAL5	-0.0139662708509382	-0.186302571848623	-0.46246388373157704	0.6440153935144389	0.8628372330629841	-6.117553696156559	0	Exon
ENSG00000122482.20	e48902	ZNF644	0.0125808673469806	0.236402854392824	0.46245844944421394	0.644019286147578	0.8628372330629841	-6.2084538838548395	0	Exon
ENSG00000133019.11	e105964	CHRM3	-0.0221667781634153	-1.4754639806009902	-0.462458154016399	0.6440194977656899	0.8628372330629841	-5.8027059978545905	0	Exon
ENSG00000157600.11	e1165603	TMEM164	0.0145653417338431	-0.4984275791725471	0.462457117007005	0.644020240586867	0.8628372330629841	-6.0406495116074	0	Exon
ENSG00000158296.13	e1095109	SLC13A3	-0.0254392348977437	-1.91658799322101	-0.462452830290493	0.644023311212605	0.862838085911682	-5.669212829278361	0	Exon
ENSG00000113108.18	e355003	APBB3	0.0248476731862061	-2.1176213863829	0.46244678394306704	0.644027642293147	0.8628394662313549	-5.6009829487203	0	Exon
ENSG00000175224.16	e629711	ATG13	-0.0113447883744173	0.45214644256253705	-0.46244154932426096	0.644031391931288	0.8628394662313549	-6.25065904083231	0	Exon
ENSG00000266714.6	e973953	MYO15B	-0.0204044455687357	-1.0122436643494201	-0.462439539293928	0.644032831749416	0.8628394662313549	-5.908512961153719	0	Exon
ENSG00000162869.15	e125451	PPP1R21	0.0138669868976027	-0.530733860266827	0.4624377998487079	0.644034077744014	0.8628394662313549	-6.035641631688969	0	Exon
ENSG00000104447.11	e512943	TRPS1	-0.0328848084709035	-3.07039568489906	-0.46242674940127604	0.644041993393468	0.862843656472147	-5.351085609760519	0	Exon
ENSG00000126012.11	e1155555	KDM5C	-0.0100776790065864	0.659355227731319	-0.462426637508026	0.644042073544978	0.862843656472147	-6.28866686195827	0	Exon
ENSG00000188878.18	e975488	FBF1	-0.0149971733030076	-0.6399532486718829	-0.46242093163811204	0.6440461607861538	0.862845871260908	-5.99943609475217	0	Exon
ENSG00000167193.7	e911661	CRK	-0.016566724267378	-0.7293779276866751	-0.46241255021744704	0.644052164603274	0.8628474787288009	-5.98567209984913	0	Exon
ENSG00000278259.4	e940583	MYO19	-0.0370701095064127	-3.4888113254107203	-0.46241223544470705	0.6440523900831601	0.8628474787288009	-5.24933022995628	0	Exon
ENSG00000118894.14	e865646	EEF2KMT	0.0139737823325478	0.0557438125136417	0.46240906257214504	0.644054662895985	0.8628474787288009	-6.17930798055768	0	Exon
ENSG00000100554.11	e788439	ATP6V1D	0.00819552516973124	2.29394347021764	0.462402027874896	0.644059702048245	0.862848809493856	-6.47866643956613	0	Exon
ENSG00000164329.13	e338123	PAPD4	0.0192882238740738	-1.5891625801436	0.46239702811543604	0.6440632835270971	0.862848809493856	-5.7431921451107595	0	Exon
ENSG00000161542.16	e976233	PRPSAP1	0.0187683976547149	-1.46344557728042	0.4623896873381811	0.644068541962803	0.862848809493856	-5.78681821989908	0	Exon
ENSG00000114982.17	e141833	KANSL3	-0.0130280802719233	-0.24807911037875302	-0.462388361337065	0.644069491822112	0.862848809493856	-6.09856032104323	0	Exon
ENSG00000076944.15	e1017613	STXBP2	0.0304283943663889	-2.3641421472697597	0.46238787191587893	0.644069842411158	0.862848809493856	-5.52745930764727	0	Exon
ENSG00000135976.16	e142478	ANKRD36	-0.0155575561635252	-0.31434006067998405	-0.462387287895276	0.644070260765088	0.862848809493856	-6.090900781655099	0	Exon
ENSG00000117899.10	e844751	MESDC2	0.0247662157778292	-2.15878151963718	0.462383312691253	0.644073108342679	0.8628493634317359	-5.579312944440991	0	Exon
ENSG00000164346.9	e336202	NSA2	-0.0203849336358814	0.22179747542442396	-0.462368843288475	0.644083473325944	0.862859763074952	-6.206999253344019	0	Exon
ENSG00000115977.18	e131165	AAK1	0.0211464661052862	0.23460920742900698	0.462359937128613	0.64408985318137	0.862859763074952	-6.218720767713259	0	Exon
ENSG00000127616.17	e1022846	SMARCA4	0.009976101296396409	0.572881888629043	0.46235901758841097	0.64409051188804	0.862859763074952	-6.2761263393907205	0	Exon
ENSG00000158092.6	e251523	NCK1	0.009448043305331109	1.04211088593133	0.46235888392773905	0.64409060763502	0.862859763074952	-6.34829925682894	0	Exon
ENSG00000100347.14	e1138540	SAMM50	-0.0129834201901663	-0.44455180511106895	-0.46235294514434705	0.644094861851071	0.862862201365318	-6.0592780554397905	0	Exon
ENSG00000080573.6	e1020374	COL5A3	-0.0312851245024294	-1.37262943318517	-0.46234925648902403	0.644097504205682	0.8628624803139371	-5.8022593475426305	0	Exon
ENSG00000138617.14	e832886	PARP16	-0.0340265244005974	-3.0392382371418702	-0.4623375676970711	0.6441058774584351	0.862864748807731	-5.35069970860622	0	Exon
ENSG00000159399.9	e136753	HK2	-0.0360179891861562	-2.23518173760897	-0.46233700513103704	0.644106280453114	0.862864748807731	-5.5948305953882995	0	Exon
ENSG00000105355.8	e1013594	PLIN3	-0.0239460505474841	0.138935115732266	-0.462336698696818	0.644106499967583	0.862864748807731	-6.18775379418561	0	Exon
ENSG00000120899.17	e490634	PTK2B	0.0135303915930981	1.0012680799362	0.462316733902576	0.644120801835742	0.862878948232335	-6.3434251020959005	0	Exon
ENSG00000148843.13	e599138	PDCD11	0.0175158103893025	-1.3185544968904799	0.462315106235798	0.644121967827828	0.862878948232335	-5.830139865529111	0	Exon
ENSG00000020426.10	e785495	MNAT1	0.0281261876554282	-2.73511375211564	0.46229284062451503	0.644137918064448	0.86289034011317	-5.44911418625881	0	Exon
ENSG00000090520.11	e268151	DNAJB11	-0.0147694003299984	0.35069113177379496	-0.46229020548318395	0.644139805790306	0.86289034011317	-6.23111520229072	0	Exon
ENSG00000124784.8	e374015	RIOK1	-0.0204241798033257	-1.6886188193202	-0.462289969480735	0.6441399748545671	0.86289034011317	-5.726130899548499	0	Exon
ENSG00000038427.15	e339308	VCAN	0.0220393763789521	1.7460516899874399	0.462286349753801	0.644142567908193	0.86289034011317	-6.4331181478809	0	Exon
ENSG00000087470.17	e695987	DNM1L	-0.009078409217349459	1.17634904506618	-0.462285999127934	0.644142819085292	0.86289034011317	-6.362729158616969	0	Exon
ENSG00000143207.19	e84142	RFWD2	-0.0157071282842283	-0.8860739020100319	-0.462282847390901	0.644145076890214	0.86289034011317	-5.940848899161731	0	Exon
ENSG00000213963.6	e169209		-0.0241315929612824	-1.7076541384161399	-0.462272106059942	0.644152771665408	0.862897387089604	-5.70871084706587	0	Exon
ENSG00000119004.15	e180299	CYP20A1	-0.0139385377181523	-0.48786996107340297	-0.462268363444347	0.644155452774702	0.8628977178065491	-6.045262410292809	0	Exon
ENSG00000197969.11	e539184	VPS13A	-0.0171552665391209	-0.6965488670564941	-0.46226466462107596	0.644158102516917	0.8628980065024449	-5.99605583542101	0	Exon
ENSG00000123131.12	e1147490	PRDX4	0.0139566790804481	0.0304506995107624	0.462251014206463	0.644167881363473	0.8629028884489369	-6.16726420640211	0	Exon
ENSG00000152683.14	e119775	SLC30A6	0.00914134521970409	1.05246776571048	0.46224365371843606	0.644173154275344	0.8629028884489369	-6.3518931111868	0	Exon
ENSG00000181666.17	e1045419	HKR1	-0.0196776521037115	-1.40064605175298	-0.462243156189183	0.644173510696368	0.8629028884489369	-5.7890207247112695	0	Exon
ENSG00000160294.10	e1116048	MCM3AP	0.00635389474949069	3.07630669298829	0.46224208528237604	0.6441742778750551	0.8629028884489369	-6.5411323053152595	0	Exon
ENSG00000073711.10	e250967	PPP2R3A	-0.0109143729653743	2.3335377951431604	-0.4622417048498621	0.6441745504102679	0.8629028884489369	-6.486763263183759	0	Exon
ENSG00000094963.13	e82422	FMO2	-0.0407209010945283	-2.66682241671634	-0.462238654395202	0.644176735704481	0.8629028884489369	-5.457882207971599	0	Exon
ENSG00000115306.15	e126682	SPTBN1	-0.0251536926571588	-1.26857162071125	-0.462235791519785	0.6441787866229011	0.8629028884489369	-5.83869556893547	0	Exon
ENSG00000278231.1	e1095922		-0.0215868368435483	-1.44485588017624	-0.4622223299910711	0.6441884302844479	0.862912437955198	-5.780444339415849	0	Exon
ENSG00000157191.19	e12066	NECAP2	-0.0114615119827728	0.843443492526646	-0.46221690309131896	0.6441923180608299	0.862912437955198	-6.31794848689782	0	Exon
ENSG00000137871.19	e828155	ZNF280D	-0.0206947887837344	-1.91668451877841	-0.4622156463453811	0.644193218382369	0.862912437955198	-5.64394060612239	0	Exon
ENSG00000090621.13	e28217	PABPC4	0.0136500441471029	-0.14031423918600197	0.462203425827489	0.644201973079311	0.862920904287472	-6.134910480292361	0	Exon
ENSG00000116213.15	e5059	WRAP73	-0.0186151734558823	-1.6728740374103999	-0.46218738595620296	0.6442134640105761	0.8629280753667891	-5.72564274827912	0	Exon
ENSG00000184260.5	e64567	HIST2H2AC	0.0183843327613538	2.3332235456207795	0.46218597814438395	0.644214472568184	0.8629280753667891	-6.48896589894042	0	Exon
ENSG00000177302.14	e929208	TOP3A	-0.0163454627537894	-0.979757814316162	-0.46218575909377596	0.6442146294962879	0.8629280753667891	-5.9130935349272695	0	Exon
ENSG00000196792.11	e776127	STRN3	-0.0102692787735251	0.641248790847467	-0.462179363632775	0.6442192112188381	0.862929541079021	-6.2829415161796	0	Exon
ENSG00000157353.16	e900310	FUK	-0.0300830879096084	-2.80392663627856	-0.462177435759472	0.6442205923542409	0.862929541079021	-5.40712313078863	0	Exon
ENSG00000115204.14	e116978	MPV17	0.0168033847803862	-1.22200091669369	0.46216897131735707	0.644226656325764	0.8629302785284381	-5.856965126881359	0	Exon
ENSG00000100934.14	e778728	SEC23A	0.0093678585058078	1.7293957088025702	0.46216721400131894	0.6442279152793361	0.8629302785284381	-6.4287894859431605	0	Exon
ENSG00000106399.11	e428577	RPA3	0.012647560218541	0.695630971745725	0.462166473387549	0.644228445860558	0.8629302785284381	-6.291823070959031	0	Exon
ENSG00000244560.6	e476749		-0.0250877804749765	-2.02160946535873	-0.46214497228305695	0.644243849491316	0.86294765057692	-5.622708091343711	0	Exon
ENSG00000095970.16	e391401	TREM2	0.0287646821020479	-0.8010753636370671	0.462134479182145	0.644251366921383	0.862954459176131	-6.02650380158358	0	Exon
ENSG00000104219.12	e485107	ZDHHC2	0.0106034263495704	1.32872856547956	0.46212139813901904	0.64426073844697	0.8629616938971479	-6.385823431582191	0	Exon
ENSG00000090060.17	e801667	PAPOLA	0.00917538839468593	1.4478472693125302	0.4621201440174171	0.6442616369281979	0.8629616938971479	-6.3991171673606395	0	Exon
ENSG00000136636.12	e97829	KCTD3	0.0129594302002641	0.206861491740475	0.462111348047536	0.644267938575661	0.8629648288165791	-6.20384700771102	0	Exon
ENSG00000205302.6	e346660	SNX2	-0.0084637712201637	1.0630666697528801	-0.462108631195904	0.644269884999656	0.8629648288165791	-6.35158626677037	0	Exon
ENSG00000159433.11	e819765	STARD9	0.0222582361564195	-1.83879349771846	0.46210668316526704	0.6442712806215679	0.8629648288165791	-5.68707144555228	0	Exon
ENSG00000067369.13	e820674	TP53BP1	0.0069913465650157	2.47682112763134	0.46210320846834296	0.644273769991684	0.8629649024209229	-6.49848733140435	0	Exon
ENSG00000276231.4	e923375	PIK3R6	0.0354095378851507	-2.93266685922498	0.46209680125432795	0.644278360309614	0.8629655392621879	-5.3831154519973	0	Exon
ENSG00000112473.17	e386853	SLC39A7	-0.0305445145660398	-3.1303835766329	-0.462088816947444	0.644284080522656	0.8629655392621879	-5.34256879691118	0	Exon
ENSG00000239306.4	e647135	RBM14	-0.0139250543637793	0.29369300563108697	-0.46208828854618295	0.644284459086981	0.8629655392621879	-6.22633746892662	0	Exon
ENSG00000185745.9	e591757	IFIT1	-0.0229465224390402	-0.7344220894854079	-0.46208694758425706	0.64428541979734	0.8629655392621879	-5.997455592306809	0	Exon
ENSG00000138674.16	e296275	SEC31A	-0.0106992323932261	0.740085860368128	-0.4620855549222279	0.644286417548029	0.8629655392621879	-6.304974977488491	0	Exon
ENSG00000159403.15	e685324	C1R	0.0380780929336944	-2.55369560856758	0.462074186934341	0.644294561987251	0.862973187306073	-5.52531463890752	0	Exon
ENSG00000100941.8	e778960	PNN	0.008011597992468691	3.83626450488261	0.462069337879361	0.644298036039321	0.862974579762633	-6.58677772599498	0	Exon
ENSG00000183431.11	e27086	SF3A3	0.00818042964633814	1.2036429104185902	0.46206182997267403	0.644303415011821	0.8629752305272679	-6.36959138545465	0	Exon
ENSG00000065150.18	e761378	IPO5	0.011007830846472999	0.29007365425375703	0.462058666681884	0.644305681328773	0.8629752305272679	-6.2222923392258	0	Exon
ENSG00000198216.10	e85771	CACNA1E	-0.014072753137441003	1.5737686581082901	-0.46205846580660903	0.644305825244532	0.8629752305272679	-6.414612173761589	0	Exon
ENSG00000273559.4	e942292	CWC25	-0.0194485340770256	-1.46650503929043	-0.46205246714752296	0.644310122950239	0.86297772614236	-5.777109078119071	0	Exon
ENSG00000281649.1	e534104	EBLN3	0.00867875655676835	1.90834755581605	0.462043558007152	0.644316505875992	0.8629827347084351	-6.44938712233026	0	Exon
ENSG00000138028.14	e116474	CGREF1	-0.0122464963201736	1.38260001922741	-0.46204045175448605	0.644318731347188	0.8629827347084351	-6.3909998146553395	0	Exon
ENSG00000206562.11	e206204	METTL6	-0.0121941897075668	-0.119096394564755	-0.46203690493108207	0.644321272468705	0.8629828775553671	-6.13471357011539	0	Exon
ENSG00000187735.12	e498985	TCEA1	-0.00903988001606839	1.5819225661411203	-0.461999761188313	0.644347884352715	0.8630035214543441	-6.4148242797436295	0	Exon
ENSG00000168883.19	e138559	USP39	-0.0125492215209961	-0.299572935121036	-0.46199779680256503	0.6443492917628211	0.8630035214543441	-6.089981878759629	0	Exon
ENSG00000102924.11	e886026	CBLN1	0.0381443807002604	-3.4539202130204703	0.46199759589176	0.644349435708092	0.8630035214543441	-5.2803671646603	0	Exon
ENSG00000182050.13	e724516	MGAT4C	0.0283571293832351	-2.24767153389366	0.461996577833253	0.6443501651101229	0.8630035214543441	-5.55960892361821	0	Exon
ENSG00000108797.11	e947901	CNTNAP1	0.0105030090917099	1.8498540336839	0.461995825938515	0.6443507038156779	0.8630035214543441	-6.44477906571626	0	Exon
ENSG00000198836.8	e270250	OPA1	0.00820267527251952	2.02846482587136	0.461995003859329	0.6443512928060819	0.8630035214543441	-6.455973563742139	0	Exon
ENSG00000189127.7	e338522	ANKRD34B	-0.0251576326984311	-1.2258843156141899	-0.461988368686663	0.644356046678755	0.863004871271357	-5.8722306455450495	0	Exon
ENSG00000233006.6	e349676		0.0363149484657158	-3.2727822305813996	0.46198680125217295	0.644357169693711	0.863004871271357	-5.321047798017941	0	Exon
ENSG00000160299.16	e1116398	PCNT	-0.0142421544352792	0.6909110813166609	-0.46197651683345003	0.644364538159694	0.8630069780026899	-6.29501732930765	0	Exon
ENSG00000127419.16	e275012	TMEM175	0.0136731186395363	-0.31223907633409803	0.461967700146496	0.644370855069467	0.8630069780026899	-6.088583175262929	0	Exon
ENSG00000111850.10	e403534	SMIM8	0.0290688795893313	-2.65106697342396	0.4619676159999171	0.644370915358263	0.8630069780026899	-5.487483733574059	0	Exon
ENSG00000111850.10	e403538	SMIM8	0.0290688795893313	-2.65106697342396	0.4619676159999171	0.644370915358263	0.8630069780026899	-5.487483733574059	0	Exon
ENSG00000111850.10	e403542	SMIM8	0.0290688795893313	-2.65106697342396	0.4619676159999171	0.644370915358263	0.8630069780026899	-5.487483733574059	0	Exon
ENSG00000029363.15	e415000	BCLAF1	0.00792891894371049	2.3418849434738	0.461961958643324	0.644374968709875	0.8630079708527311	-6.48825572166096	0	Exon
ENSG00000183624.13	e247543	HMCES	0.0100971075740963	1.40659197308277	0.461959785439391	0.6443765257578511	0.8630079708527311	-6.39576975907249	0	Exon
ENSG00000101104.12	e1093351	PABPC1L	0.0361545029214585	-3.4508296875741404	0.461951690924628	0.644382325295383	0.8630124775479029	-5.265909982861481	0	Exon
ENSG00000168056.15	e644482	LTBP3	0.0227019987506952	-1.84138030366267	0.46194102212521293	0.644389969283093	0.8630194544467041	-5.6747325152678005	0	Exon
ENSG00000141994.15	e1014744	DUS3L	-0.0299920780116193	-2.82029204662664	-0.461936041797802	0.644393537603943	0.863020972848883	-5.40273015578133	0	Exon
ENSG00000118513.18	e414467	MYB	0.0340028736665951	-2.63532496949025	0.461930159301911	0.644397752323937	0.8630233569433509	-5.48708795772571	0	Exon
ENSG00000157106.16	e871249	SMG1	0.0135219583692653	-0.47584250184042104	0.46191070727600003	0.644411689490197	0.863030493208677	-6.047422778779769	0	Exon
ENSG00000085760.14	e127126	MTIF2	0.0104983092978571	0.367955273463205	0.46190929031993394	0.644412704728803	0.863030493208677	-6.23569357231542	0	Exon
ENSG00000184432.9	e252627	COPB2	0.0101448517648513	0.63393621425419	0.46190917936973497	0.644412784223833	0.863030493208677	-6.2869160265338895	0	Exon
ENSG00000269713.7	e64187	NBPF9	-0.0359636540020653	-3.2439846361740297	-0.461903360679169	0.644416953280046	0.863030493208677	-5.29866072076092	0	Exon
ENSG00000008838.18	e944284	MED24	0.0262091663785551	-2.5340497835218	0.46190255140756	0.6444175331190961	0.863030493208677	-5.48310983868365	0	Exon
ENSG00000182087.12	e1007157	TMEM259	-0.0119303816746545	0.5366404068098579	-0.46189341629007896	0.64442407840002	0.863030493208677	-6.26941804563334	0	Exon
ENSG00000108298.9	e942747	RPL19	-0.00614166149185489	5.17543551983203	-0.461892827074161	0.644424500572191	0.863030493208677	-6.659841326785361	0	Exon
ENSG00000131013.3	e417740	PPIL4	0.0108506590843069	1.37020725378149	0.461892496216046	0.644424737631501	0.863030493208677	-6.38856861303424	0	Exon
ENSG00000113272.13	e362802	THG1L	-0.0246095497311366	-2.19210858208955	-0.461892140883969	0.644424992226406	0.863030493208677	-5.5750514807600595	0	Exon
ENSG00000100150.16	e1130266	DEPDC5	-0.0152215600348757	-0.7194312567824979	-0.46187361076967703	0.644438269083761	0.8630368610519781	-5.982413075208191	0	Exon
ENSG00000108433.15	e953746	GOSR2	0.0118246766235002	-0.287729537956284	0.46187076019407003	0.644440311535976	0.8630368610519781	-6.095122089704291	0	Exon
ENSG00000158987.20	e348980	RAPGEF6	-0.0110665630940263	0.246664714522957	-0.461870364690186	0.644440594916774	0.8630368610519781	-6.212038285812629	0	Exon
ENSG00000168306.12	e232015	ACOX2	-0.0219469453994505	-1.7104650713890002	-0.461870035173428	0.644440831017459	0.8630368610519781	-5.70457736053585	0	Exon
ENSG00000143248.12	e79808	RGS5	-0.0163582011111041	1.7052929119706202	-0.46186851503746296	0.644441920204233	0.8630368610519781	-6.43091170870662	0	Exon
ENSG00000032444.15	e1017314	PNPLA6	-0.0119423878826828	0.493196101240177	-0.46186037308401706	0.64444775397703	0.863038839044191	-6.26127992907037	0	Exon
ENSG00000155657.25	e170309	TTN	0.0406124695938543	-2.87651097382762	0.46185350383149604	0.6444526758668411	0.863038839044191	-5.40682546090181	0	Exon
ENSG00000144061.12	e147476	NPHP1	0.0217312805863615	-1.48793700297325	0.46184993222805104	0.644455234963485	0.863038839044191	-5.766657020149309	0	Exon
ENSG00000132792.18	e1090821	CTNNBL1	0.0336541450845786	-3.2822175861132403	0.46184887923584794	0.6444559894458171	0.863038839044191	-5.29083619725664	0	Exon
ENSG00000177200.15	e887130	CHD9	0.0124787980772812	1.70205113719771	0.461847344551108	0.644457089067649	0.863038839044191	-6.430950289238191	0	Exon
ENSG00000179832.17	e522358	MROH1	-0.027296132811999	-2.36293088463092	-0.461846066285109	0.644458004962671	0.863038839044191	-5.5272896656847905	0	Exon
ENSG00000159079.18	e1106759	C21orf59	0.0128545929686179	-0.13386831321370898	0.46182373830105894	0.6444740033551639	0.863057003163341	-6.133167147873389	0	Exon
ENSG00000078070.12	e264061	MCCC1	0.0116475604791769	0.0345655579399003	0.46179206494009495	0.644496698157834	0.8630828820189008	-6.16641125226341	0	Exon
ENSG00000145687.16	e338977	SSBP2	0.0113297433680462	0.46260540100786895	0.46178997247070797	0.644498197479327	0.8630828820189008	-6.254551460089231	0	Exon
ENSG00000176953.11	e879089	NFATC2IP	0.0182230403496301	-1.50087459280184	0.46178292863819204	0.644503244622131	0.863086380402163	-5.76734536054333	0	Exon
ENSG00000122482.20	e48873	ZNF644	-0.0214412395137336	-1.87846832262874	-0.461776916224012	0.644507552732037	0.8630869859126221	-5.65393315465886	0	Exon
ENSG00000071994.10	e424357	PDCD2	0.0237361560526653	-2.16884214111061	0.46177550167518	0.6445085663086341	0.8630869859126221	-5.594016286002329	0	Exon
ENSG00000197114.11	e1102113	ZGPAT	-0.014731246133978998	-0.375216342578623	-0.46176464926509797	0.6445163424842281	0.8630941387829849	-6.071717651384441	0	Exon
ENSG00000138380.17	e179942	CARF	-0.0294934429432156	-2.99500248982481	-0.461758556713337	0.644520708052584	0.8630967243543771	-5.370428501122941	0	Exon
ENSG00000072952.18	e618996	MRVI1	0.029713096920719	-1.15772207239731	0.46175375499151095	0.644524148695933	0.8630980713165071	-5.87085101416726	0	Exon
ENSG00000233622.1	e1051833	CYP2T1P	0.0394864268892626	-3.50292125282909	0.46174737217708706	0.644528722273001	0.863100935402016	-5.25260604594799	0	Exon
ENSG00000166313.18	e615369	APBB1	-0.0337146774771801	-3.1145534792998397	-0.461733819933711	0.6445384331170351	0.863104412907274	-5.32726818037337	0	Exon
ENSG00000151718.15	e317103	WWC2	0.0144833626927502	-0.384526069684116	0.461731998308871	0.644539738404811	0.863104412907274	-6.070934659780639	0	Exon
ENSG00000116151.13	e4077	MORN1	-0.0214027233047733	-1.67943127764745	-0.46172864042180106	0.6445421445062789	0.863104412907274	-5.71938203658641	0	Exon
ENSG00000135185.11	e450803	TMEM243	-0.0226473026898534	-2.04906864354869	-0.46172655087659703	0.644543641776442	0.863104412907274	-5.61159299307237	0	Exon
ENSG00000121413.12	e1076380	ZSCAN18	-0.0107238065786207	1.27337745746337	-0.46171230039685496	0.6445538530409439	0.863104412907274	-6.38346453387455	0	Exon
ENSG00000147124.12	e1151793	ZNF41	-0.0194064774779874	-1.5528391690851497	-0.461710988142146	0.644554793348108	0.863104412907274	-5.7571543059758605	0	Exon
ENSG00000147257.13	e1169949	GPC3	-0.0362828635455796	-2.57437718549427	-0.461709586190449	0.644555797929033	0.863104412907274	-5.485557651474969	0	Exon
ENSG00000101337.15	e1085890	TM9SF4	0.00959873404770731	0.7117957822342621	0.4617093990595771	0.644555932019369	0.863104412907274	-6.30257305337813	0	Exon
ENSG00000162402.13	e39791	USP24	-0.0117724504026308	0.135861733878513	-0.46170678458228104	0.644557805448172	0.863104412907274	-6.189320608003241	0	Exon
ENSG00000120925.14	e497107	RNF170	-0.0391519474172286	-3.61707599834973	-0.461703581717716	0.6445601004946079	0.863104412907274	-5.2199725431961905	0	Exon
ENSG00000180263.13	e726194	FGD6	0.0203430574356547	-1.51871836850813	0.461701624239883	0.644561503147702	0.863104412907274	-5.76032784027534	0	Exon
ENSG00000060982.14	e692598	BCAT1	0.0157000098088882	0.170433616123586	0.461699649473466	0.644562918190415	0.863104412907274	-6.20250441597597	0	Exon
ENSG00000075461.5	e968302	CACNG4	-0.014559083690995001	0.153431517684117	-0.46169957480970897	0.644562971691656	0.863104412907274	-6.194232387990461	0	Exon
ENSG00000185485.14	e272251	SDHAP1	-0.0393810464162171	-3.26727283745002	-0.46168908004561104	0.644570491863501	0.863111222451009	-5.304292173914191	0	Exon
ENSG00000112304.10	e377011	ACOT13	-0.0353193703402274	-3.2967494162453503	-0.461683001632051	0.64457484745352	0.863113794430405	-5.280026466444901	0	Exon
ENSG00000135951.14	e144065	TSGA10	0.0385116030194932	-3.1995153365098603	0.46166844557927506	0.6445852778890601	0.8631213831888441	-5.32820317972153	0	Exon
ENSG00000182552.14	e317294	RWDD4	0.012461834676611999	0.473804915768713	0.4616682968402229	0.644585384471413	0.8631213831888441	-6.25500038225667	0	Exon
ENSG00000168661.14	e1040977	ZNF30	-0.0115275796148354	1.0578401828716	-0.461663696422149	0.644588681009345	0.8631225369999109	-6.35167940743809	0	Exon
ENSG00000003987.13	e485299	MTMR7	-0.021396180932203995	-2.0418361365364	-0.46163838465734003	0.6446068188761179	0.8631413163996009	-5.65931110779084	0	Exon
ENSG00000034693.14	e416368	PEX3	0.013163431003097	0.265762393876682	0.461636497895216	0.64460817089782	0.8631413163996009	-6.21214283418813	0	Exon
ENSG00000145623.12	e327069	OSMR	-0.0378425731109682	-2.7769810229817997	-0.461633930844244	0.644610010404854	0.8631413163996009	-5.4463932481586905	0	Exon
ENSG00000159720.11	e895636	ATP6V0D1	-0.0079694615847351	3.24814002127355	-0.461623694379236	0.6446173457111489	0.8631476403528551	-6.55193518092317	0	Exon
ENSG00000173402.11	e222477	DAG1	0.0103609419993745	1.27006086688716	0.46162054416208603	0.644619603119269	0.8631476403528551	-6.3841347241182005	0	Exon
ENSG00000131386.17	e206749	GALNT15	0.0203051689730831	0.804512095533179	0.46161532722825804	0.644623341519201	0.8631493856909409	-6.31220502310559	0	Exon
ENSG00000184432.9	e252665	COPB2	0.0382141630594933	-3.5485084307437598	0.46160425703672997	0.644631274331945	0.86315312833893	-5.23869898582629	0	Exon
ENSG00000168944.15	e346942	CEP120	0.0118742599963633	0.0970709993160622	0.46160267721543297	0.644632406422854	0.86315312833893	-6.1831870992754006	0	Exon
ENSG00000150593.16	e600607	PDCD4	0.0127764072747145	0.7102821003636558	0.46160123280608	0.644633441479061	0.86315312833893	-6.29762596148201	0	Exon
ENSG00000132485.13	e44454	ZRANB2	-0.00820614640767391	1.5448095637884598	-0.46159773789538705	0.6446359459166939	0.8631532213817901	-6.4138810195847205	0	Exon
ENSG00000125124.11	e888627	BBS2	-0.009781513040014329	1.1425447187576399	-0.46158959553917206	0.644641780709053	0.8631577736781519	-6.36438952562178	0	Exon
ENSG00000185507.19	e609532	IRF7	-0.0288234838210123	-1.9482318115586699	-0.461583046988926	0.644646473399934	0.8631607967031508	-5.6556899207083795	0	Exon
ENSG00000059573.8	e594112	ALDH18A1	-0.0153838898214577	-0.866507983430708	-0.461573494851586	0.644653318486712	0.8631667016829799	-5.95179247775034	0	Exon
ENSG00000114790.12	e256631	ARHGEF26	0.0200530240848713	-1.25053343826325	0.461567397173576	0.6446576881146501	0.8631692920838459	-5.8405737328357805	0	Exon
ENSG00000172757.12	e645152	CFL1	-0.007199776503889809	5.27147964977033	-0.461557765767546	0.644664590055667	0.8631752731121031	-6.66712458314411	0	Exon
ENSG00000105429.12	e1054035	MEGF8	-0.0133462628570475	0.42625139083335994	-0.46153622440259495	0.6446800268778361	0.863189597021073	-6.250198307885129	0	Exon
ENSG00000164398.12	e349409	ACSL6	0.0138552722809105	1.01935899154447	0.46153604141802795	0.644680158007614	0.863189597021073	-6.3459497823864295	0	Exon
ENSG00000116731.22	e10600	PRDM2	0.0120792575199462	1.5480115489550599	0.461529064044225	0.6446851581177889	0.8631896620972459	-6.41274422647321	0	Exon
ENSG00000196083.9	e269487	IL1RAP	-0.0236401046358115	-1.92368779873281	-0.461526904505303	0.644686705685062	0.8631896620972459	-5.65272836961535	0	Exon
ENSG00000152822.13	e417158	GRM1	-0.0377211336095567	-3.64005089600785	-0.461525779664323	0.6446875117684311	0.8631896620972459	-5.2488688669555	0	Exon
ENSG00000158669.11	e495866	GPAT4	-0.0134729588548451	0.129060828314834	-0.4615217266931671	0.644690416211472	0.863190290574359	-6.19193427937195	0	Exon
ENSG00000087460.23	e1098883	GNAS	-0.0321371142044889	-3.0852199199017596	-0.461507589330253	0.644700547381044	0.863200595034539	-5.341339569341081	0	Exon
ENSG00000100241.20	e1141805	SBF1	-0.0137005053552392	0.66733997188608	-0.461500150087753	0.644705878545261	0.863204472631846	-6.29039419087186	0	Exon
ENSG00000087263.16	e888542	OGFOD1	0.0137161620584129	0.304202597167752	0.46149018093715705	0.644713022739428	0.8632107776783471	-6.2263406159627905	0	Exon
ENSG00000139626.15	e707408	ITGB7	-0.0376512167014793	-3.2181168816835295	-0.46148388661499107	0.644717533457604	0.863213556711105	-5.322145552952559	0	Exon
ENSG00000151320.10	e776893	AKAP6	0.010769872642014	1.1728420122965	0.461480336275353	0.6447200777534909	0.8632137028861949	-6.3638912917204	0	Exon
ENSG00000239900.12	e1135790	ADSL	0.0110026306186065	0.39434854869875396	0.461475378615999	0.6447236305902329	0.8632151993872901	-6.2422525428423095	0	Exon
ENSG00000088930.7	e1083901	XRN2	0.009011217909126	0.6955238320191811	0.46146498048293	0.644731082292286	0.8632211996387009	-6.29345572496261	0	Exon
ENSG00000103657.13	e831661	HERC1	0.00871945486906237	1.4854507077056398	0.461462329102304	0.6447329823793441	0.8632211996387009	-6.40484820936869	0	Exon
ENSG00000172803.17	e645216	SNX32	0.0226134835084422	-1.6091595657287903	0.46144520075892403	0.6447452573021121	0.8632343738918928	-5.75952916378634	0	Exon
ENSG00000141252.19	e910948	VPS53	0.0119426177675544	-0.0393798307322074	0.46141651487823204	0.6447658150812261	0.8632553343700591	-6.1544587200811	0	Exon
ENSG00000214548.14	e803065	MEG3	0.0149737499942662	3.5691831802318297	0.4614157664946671	0.644766351415072	0.8632553343700591	-6.57084871889329	0	Exon
ENSG00000092847.11	e25756	AGO1	0.0121244378907347	-0.0148931789474372	0.461413161520271	0.644768218288004	0.8632553343700591	-6.1569988452887205	0	Exon
ENSG00000171388.11	e1168891	APLN	0.0241826898716158	2.36602722759444	0.461407271706122	0.6447724392723699	0.8632577252280909	-6.49064778478804	0	Exon
ENSG00000239306.4	e647138	RBM14	-0.0139059741815278	0.293485309194781	-0.46139535000434295	0.644780983094426	0.8632659037052349	-6.22660556459586	0	Exon
ENSG00000242574.8	e386313	HLA-DMB	-0.0291974771476794	-1.90567815784838	-0.46138851881816606	0.64478587876228	0.863269069023824	-5.727908836947759	0	Exon
ENSG00000082516.8	e362119	GEMIN5	0.0140520830822002	-0.451476615832433	0.461385254968604	0.644788217852484	0.863269069023824	-6.058198185037839	0	Exon
ENSG00000172995.16	e211381	ARPP21	-0.0299085042441437	-2.66201428392551	-0.461374356023262	0.6447960287822672	0.863273927025888	-5.485042107903019	0	Exon
ENSG00000183833.16	e242370	MAATS1	0.02945625382253	-2.58508831161735	0.4613733958001721	0.644796716945705	0.863273927025888	-5.472768664575599	0	Exon
ENSG00000220205.8	e922557	VAMP2	0.0163389964999797	0.6531273445140171	0.461364094269828	0.644803383092717	0.8632795914070609	-6.29262398971059	0	Exon
ENSG00000106070.17	e441266	GRB10	-0.0105959432865848	1.9441852031695401	-0.461357627889058	0.644808017384105	0.86328087314115	-6.45358860574072	0	Exon
ENSG00000185596.16	e853428	WASH3P	-0.022082166839427004	-1.1275330337098701	-0.461355962303385	0.644809211069433	0.86328087314115	-5.87031716540795	0	Exon
ENSG00000269858.5	e1051818	EGLN2	0.00785249736825414	2.53237157680586	0.46135244325186403	0.644811733092329	0.863280989233292	-6.5038605752267395	0	Exon
ENSG00000175482.8	e648333	POLD4	0.021322692278643005	-1.2430333622605	0.461344461223363	0.644817453642891	0.863284962958744	-5.855242712452049	0	Exon
ENSG00000105808.17	e460851	RASA4	-0.0371162949986825	-1.8440881550647101	-0.46133704036682793	0.6448227720323421	0.863284962958744	-5.66372445317645	0	Exon
ENSG00000141956.13	e1111612	PRDM15	-0.0239298724531698	-2.12260062537768	-0.461334095430942	0.6448248826180141	0.863284962958744	-5.59076767944883	0	Exon
ENSG00000148408.12	e565917	CACNA1B	-0.0151060348988381	0.46444747032114	-0.461333793999025	0.6448250986493249	0.863284962958744	-6.257483945273191	0	Exon
ENSG00000163468.14	e74236	CCT3	-0.00854164439346225	2.81182958922298	-0.461331311522487	0.6448268778006949	0.863284962958744	-6.52142865971886	0	Exon
ENSG00000196482.16	e98115	ESRRG	0.0312150342222697	-2.89896913544281	0.46131700655019797	0.6448371299861271	0.8632954280243079	-5.38956866353439	0	Exon
ENSG00000131467.10	e948580	PSME3	0.010911639150221001	0.360230039805307	0.461313564988544	0.644839596518202	0.863295469768659	-6.2370340148612	0	Exon
ENSG00000142347.16	e1019069	MYO1F	-0.0299981202409599	-2.40741452416973	-0.461303090928057	0.644847103194484	0.8633005477335329	-5.5303895579389595	0	Exon
ENSG00000196233.12	e594821	LCOR	0.0133819542096782	-0.46130903360346004	0.461296805214959	0.644851608132782	0.8633005477335329	-6.046611581544781	0	Exon
ENSG00000140650.11	e866277	PMM2	-0.0328171548724169	-2.85113761023891	-0.461292097232553	0.644854982328168	0.8633005477335329	-5.3965559597223605	0	Exon
ENSG00000167005.13	e888462	NUDT21	-0.00904078570296283	1.6399225755726201	-0.461291125654245	0.6448556786560351	0.8633005477335329	-6.42180598982793	0	Exon
ENSG00000072415.8	e788344	MPP5	-0.0099494543474572	1.4157968174182098	-0.46129099210320795	0.64485577437177	0.8633005477335329	-6.397998304279129	0	Exon
ENSG00000139915.18	e779843	MDGA2	-0.0129979388586784	0.8800604978643879	-0.461287884336045	0.644858001703357	0.8633005477335329	-6.31948564353951	0	Exon
ENSG00000140564.10	e849772	FURIN	0.0156077419962642	-0.19047382185041503	0.46128195012443995	0.6448622547518891	0.8633012410943879	-6.119054205447889	0	Exon
ENSG00000115760.13	e119911	BIRC6	0.0107914212826175	0.30967424729160803	0.461280365635579	0.644863390356783	0.8633012410943879	-6.22669661975812	0	Exon
ENSG00000263843.1	e973008		0.0178370060461407	-0.8296389198839471	0.461265602417	0.6448739712116011	0.8633036272109541	-5.96171011164919	0	Exon
ENSG00000103148.15	e853635	NPRL3	-0.0147602500436549	-0.193657697324089	-0.461260350881931	0.6448777350241379	0.8633036272109541	-6.1137666392854	0	Exon
ENSG00000197746.13	e585856	PSAP	-0.008471295581743709	4.548848123385911	-0.46125970253250204	0.6448781997014189	0.8633036272109541	-6.628591821189509	0	Exon
ENSG00000116198.12	e5423	CEP104	-0.0126063289701746	-0.00314616552404135	-0.461258334849194	0.644879179931568	0.8633036272109541	-6.15834220669692	0	Exon
ENSG00000204209.10	e387321	DAXX	-0.0159621882441766	-0.8170467825128042	-0.46125214019948996	0.644883619696953	0.8633036272109541	-5.95750370202178	0	Exon
ENSG00000204209.10	e387336	DAXX	-0.0159621882441766	-0.8170467825128042	-0.46125214019948996	0.644883619696953	0.8633036272109541	-5.95750370202178	0	Exon
ENSG00000136783.9	e546164	NIPSNAP3A	-0.0178484963671897	-0.47146401338119	-0.46124955583510396	0.644885471939675	0.8633036272109541	-6.048553932554849	0	Exon
ENSG00000139117.13	e696445	CPNE8	-0.0217904344521452	-1.16861876270429	-0.46124887553031496	0.6448859595220571	0.8633036272109541	-5.86430395581443	0	Exon
ENSG00000267673.6	e1021221	FDX2	0.0119731669622512	0.5212605180723591	0.461247296696611	0.6448870910911899	0.8633036272109541	-6.26307099359025	0	Exon
ENSG00000164163.10	e310072	ABCE1	-0.0128248418100695	0.0823099612499026	-0.461243148834174	0.644890063918097	0.8633040297764469	-6.18050347418123	0	Exon
ENSG00000076864.19	e15261	RAP1GAP	0.0173752695230833	0.680717359983671	0.46123933604594997	0.6448927965979889	0.8633040297764469	-6.2963688163495	0	Exon
ENSG00000082074.15	e327249	FYB	-0.0403687467720414	-3.5371180950974797	-0.461234218449029	0.6448964644605191	0.8633040297764469	-5.303288974289161	0	Exon
ENSG00000108799.12	e947910	EZH1	-0.010037250404038	0.758345281861017	-0.46123236483258395	0.6448977929788371	0.8633040297764469	-6.30304161656787	0	Exon
ENSG00000156471.12	e508536	PTDSS1	0.0104464385557857	0.856055749012575	0.46122988728073405	0.6448995686840121	0.8633040297764469	-6.3177438736484	0	Exon
ENSG00000205643.10	e1139801	CDPF1	0.0317521466832977	-3.1741850956505697	0.46122184697493	0.6449053313272121	0.8633084838543179	-5.32418545359079	0	Exon
ENSG00000011028.13	e964982	MRC2	0.0179752436550172	-0.779809388591985	0.46121233137730205	0.64491215136836	0.863311659984822	-5.971846800174919	0	Exon
ENSG00000165660.7	e605649	FAM175B	0.0203731740904882	-1.73615586361674	0.461209328447296	0.6449143036415289	0.863311659984822	-5.727776072311679	0	Exon
ENSG00000183735.9	e718097	TBK1	-0.0146134498301948	-0.581286922245785	-0.461205327883191	0.644917170948026	0.863311659984822	-6.032137743850191	0	Exon
ENSG00000018280.16	e185582	SLC11A1	0.0513756546895446	-2.5001986388989503	0.46120494477002294	0.644917445535299	0.863311659984822	-5.5812311020946	0	Exon
ENSG00000205758.11	e1107816	CRYZL1	-0.00979402907415272	1.1127220735956698	-0.46119814632990597	0.644922318164034	0.863314230515821	-6.354954571012981	0	Exon
ENSG00000140968.10	e906806	IRF8	0.038311312621272	-3.50291076138943	0.461191818592085	0.6449268534412621	0.863314230515821	-5.287025433329441	0	Exon
ENSG00000159063.12	e657684	ALG8	-0.0208850670867185	-1.5166104396833	-0.46118880914249705	0.644929010407626	0.863314230515821	-5.782079973930581	0	Exon
ENSG00000168003.16	e639539	SLC3A2	-0.0145505753234575	1.4708278826467698	-0.46118867380427203	0.644929107408823	0.863314230515821	-6.4045007387511905	0	Exon
ENSG00000151491.12	e689956	EPS8	0.0168199674236329	-0.877431835972522	0.46116839423163203	0.644943642490041	0.86332532965684	-5.9465218523489405	0	Exon
ENSG00000159658.10	e35304	EFCAB14	-0.00791733380373705	2.09506863022724	-0.461167738208785	0.644944112686907	0.86332532965684	-6.466913188651309	0	Exon
ENSG00000267552.6	e1045906		0.0185761657852778	-1.22000812472299	0.46116393687818696	0.644946837249902	0.86332532965684	-5.850792800515981	0	Exon
ENSG00000100284.20	e1131376	TOM1	-0.0129292821029651	-0.09012846707793198	-0.461161167450781	0.644948822210349	0.86332532965684	-6.144062113204219	0	Exon
ENSG00000204104.11	e196255	TRAF3IP1	0.010112040397657	1.88461178877409	0.461160115657899	0.6449495760734429	0.86332532965684	-6.44930477242255	0	Exon
ENSG00000158195.10	e20019	WASF2	0.0221496342454434	-1.6909375494790602	0.46114578295975794	0.644959848942522	0.863326498236168	-5.7159253739467	0	Exon
ENSG00000109929.9	e673150	SC5D	-0.0105114388336278	0.993099096320309	-0.46114210980183296	0.64496248166576	0.863326498236168	-6.341198130512931	0	Exon
ENSG00000107099.15	e524323	DOCK8	-0.0324946026373746	-2.81974282057889	-0.461136913947673	0.6449662057838891	0.863326498236168	-5.44901913159587	0	Exon
ENSG00000082196.20	e324865	C1QTNF3	0.0240548070320983	-1.9578079218878999	0.46113679843728206	0.644966288575833	0.863326498236168	-5.640846990023429	0	Exon
ENSG00000163785.12	e250539	RYK	-0.0123027937851536	0.6248402550608969	-0.461135227872847	0.644967414276586	0.863326498236168	-6.28030058228976	0	Exon
ENSG00000243725.6	e39607	TTC4	-0.0174828653173875	-1.2351573525704	-0.46113235512541495	0.644969473318034	0.863326498236168	-5.852728914211	0	Exon
ENSG00000122756.14	e531445	CNTFR	-0.0215089086281423	0.23345653957144602	-0.46113051117004794	0.644970794974308	0.863326498236168	-6.20825362740399	0	Exon
ENSG00000081665.13	e1037589	ZNF506	-0.0126663869870555	0.44261861091692106	-0.4611172254210871	0.644980317577272	0.863326498236168	-6.24874407758675	0	Exon
ENSG00000198793.12	e9153	MTOR	0.00915798415630738	0.943479742556825	0.4611034553462079	0.644990187384079	0.863326498236168	-6.3382489883959	0	Exon
ENSG00000188385.11	e607034	JAKMIP3	0.0222237292883096	-0.907824851247644	0.461097885645279	0.644994179527786	0.863326498236168	-5.93920613187611	0	Exon
ENSG00000124177.14	e1091961	CHD6	-0.0105024082784833	0.38819152835151793	-0.4610977528618161	0.644994274701902	0.863326498236168	-6.242831200683731	0	Exon
ENSG00000258419.1	e795775		-0.0216627211651471	-1.5143290788602	-0.46109549473361405	0.644995893242873	0.863326498236168	-5.7924060114417895	0	Exon
ENSG00000173451.6	e721306	THAP2	0.0209052171965027	-1.65635258338537	0.46109334928565293	0.644997431020469	0.863326498236168	-5.72323045637117	0	Exon
ENSG00000154556.17	e318654	SORBS2	-0.0310041454895253	-2.9359638632358505	-0.46108983014657706	0.6449999534122529	0.863326498236168	-5.375629588948151	0	Exon
ENSG00000275066.4	e941316	SYNRG	-0.0115474457063548	0.01971031769271	-0.46108528486609	0.6450032113112071	0.863326498236168	-6.168787132120889	0	Exon
ENSG00000048471.13	e868110	SNX29	0.0350727897414463	-3.3597295993532	0.46108039579133897	0.645006715637569	0.863326498236168	-5.27875641789662	0	Exon
ENSG00000134871.17	e763827	COL4A2	0.0455778484242313	-3.29571634275316	0.46107669158878795	0.645009370692172	0.863326498236168	-5.31401446896649	0	Exon
ENSG00000196705.8	e1038045	ZNF431	-0.0157812910921807	-1.02745865230052	-0.461076603451276	0.645009433866393	0.863326498236168	-5.9044475323282395	0	Exon
ENSG00000196705.8	e1038051	ZNF431	-0.0157812910921807	-1.02745865230052	-0.461076603451276	0.645009433866393	0.863326498236168	-5.9044475323282395	0	Exon
ENSG00000196705.8	e1038054	ZNF431	-0.0157812910921807	-1.02745865230052	-0.461076603451276	0.645009433866393	0.863326498236168	-5.9044475323282395	0	Exon
ENSG00000184584.12	e354264	TMEM173	-0.023758242167369003	-2.1092299130441	-0.461074240087295	0.645011127852989	0.863326498236168	-5.610131014032249	0	Exon
ENSG00000243710.7	e30673	CFAP57	0.0375976119152417	-2.4753405355650897	0.46107173952616604	0.645012920180293	0.863326498236168	-5.50325136817587	0	Exon
ENSG00000274265.4	e64249		-0.0400987405371145	-2.65350964805375	-0.46107096018862104	0.645013478786521	0.863326498236168	-5.4349446918028095	0	Exon
ENSG00000104679.10	e489375	R3HCC1	-0.0199551895605453	-1.4799577329435198	-0.46106004511660503	0.645021302410206	0.863326498236168	-5.777488137213661	0	Exon
ENSG00000108395.13	e962627	TRIM37	0.0109516884059238	0.930487435191437	0.46105944545390004	0.645021732233098	0.863326498236168	-6.32920838178499	0	Exon
ENSG00000130208.9	e1056458	APOC1	-0.0315344199231693	1.31559246378821	-0.461059326985225	0.6450218171484289	0.863326498236168	-6.38107558195874	0	Exon
ENSG00000143190.21	e80742	POU2F1	0.0251294846498431	-2.3840916389625297	0.46105532371886	0.645024686590594	0.863326498236168	-5.53334415684028	0	Exon
ENSG00000143578.15	e69051	CREB3L4	-0.0436985818538236	-3.50796597522484	-0.46105422997699497	0.645025470558593	0.863326498236168	-5.25380494739943	0	Exon
ENSG00000113658.16	e351910	SMAD5	0.0128354012899794	-0.05416427154398901	0.461050928062539	0.6450278372942739	0.863326498236168	-6.145131602113941	0	Exon
ENSG00000185615.15	e854172	PDIA2	-0.04102841990022799	-2.67695512511149	-0.461044216339209	0.645032648112979	0.863326498236168	-5.4706657821286395	0	Exon
ENSG00000167549.18	e935818	CORO6	0.0214399582310177	-0.8884135861783891	0.461033072451901	0.6450406358442969	0.863326498236168	-5.96614853518988	0	Exon
ENSG00000109971.13	e673633	HSPA8	-0.0336442975544949	-3.09101492036379	-0.46103159053540205	0.6450416980575999	0.863326498236168	-5.37551081353423	0	Exon
ENSG00000163788.13	e215540	SNRK	-0.0112868527360668	0.233288950383327	-0.46102620740752703	0.6450455566009899	0.863326498236168	-6.2115323746193205	0	Exon
ENSG00000145832.12	e351688	SLC25A48	-0.0258903600177309	-0.552145917169891	-0.461021486898785	0.6450489401970579	0.863326498236168	-6.0241311312974695	0	Exon
ENSG00000104133.14	e822326	SPG11	-0.008516854387834871	1.60401889310907	-0.461019910261763	0.645050070310544	0.863326498236168	-6.42166937358729	0	Exon
ENSG00000123384.13	e714547	LRP1	0.009115214423612421	2.6722371853863196	0.46101926459160997	0.645050533118985	0.863326498236168	-6.51579947087108	0	Exon
ENSG00000131626.16	e651048	PPFIA1	-0.026133493857923996	-2.32112182102978	-0.4610186919697539	0.645050943567418	0.863326498236168	-5.54801099337993	0	Exon
ENSG00000143674.10	e104153		0.019236241099339003	-1.62065321606491	0.46101605040768295	0.645052837008627	0.863326498236168	-5.73784263657898	0	Exon
ENSG00000158882.13	e78670	TOMM40L	0.0386363748673453	-3.36356198281312	0.46101106364739003	0.6450564114671561	0.863326498236168	-5.314680701694599	0	Exon
ENSG00000144199.11	e142439	FAHD2B	0.0276631861962198	-2.19183859644318	0.46100694125916	0.6450593663588909	0.863326498236168	-5.58009090491338	0	Exon
ENSG00000144199.11	e142448	FAHD2B	0.0276631861962198	-2.19183859644318	0.46100694125916	0.6450593663588909	0.863326498236168	-5.58009090491338	0	Exon
ENSG00000144199.11	e142458	FAHD2B	0.0276631861962198	-2.19183859644318	0.46100694125916	0.6450593663588909	0.863326498236168	-5.58009090491338	0	Exon
ENSG00000144199.11	e142463	FAHD2B	0.0276631861962198	-2.19183859644318	0.46100694125916	0.6450593663588909	0.863326498236168	-5.58009090491338	0	Exon
ENSG00000144199.11	e142466	FAHD2B	0.0276631861962198	-2.19183859644318	0.46100694125916	0.6450593663588909	0.863326498236168	-5.58009090491338	0	Exon
ENSG00000115677.16	e198242	HDLBP	0.0136533316984669	0.150471684270888	0.461002902831731	0.645062261073717	0.863326498236168	-6.19413564282051	0	Exon
ENSG00000136997.15	e515515	MYC	-0.0418446293726241	-2.4637275436385697	-0.46100259845984204	0.645062479245448	0.863326498236168	-5.525173814221411	0	Exon
ENSG00000100296.13	e1127134	THOC5	-0.012747405015921	-0.0795440979612364	-0.46099870828623896	0.6450652676985289	0.863326970695042	-6.14307271605906	0	Exon
ENSG00000078328.19	e865825	RBFOX1	-0.0267291021164771	-2.4162784998630498	-0.46098170347925893	0.6450774567009	0.86333579784041	-5.53538330648551	0	Exon
ENSG00000138594.13	e826372	TMOD3	0.0115662093592133	0.2244972279552	0.46098164826668797	0.645077496277286	0.86333579784041	-6.20661626109861	0	Exon
ENSG00000168488.18	e878696	ATXN2L	-0.0104275164086766	1.63880717627713	-0.46097517438488594	0.645082136764572	0.86333579784041	-6.42506325595089	0	Exon
ENSG00000029364.11	e789740	SLC39A9	0.0068237512281642395	2.24505775492365	0.46097263421323603	0.6450839575668579	0.86333579784041	-6.4803451406126396	0	Exon
ENSG00000106355.9	e434994	LSM5	-0.016947529757566002	-0.993838791349198	-0.460971888441706	0.6450844921384239	0.86333579784041	-5.923099053325981	0	Exon
ENSG00000161395.13	e943344	PGAP3	-0.0187643106016778	-1.45812478804689	-0.460967621676433	0.645087550573808	0.86333579784041	-5.787415402262191	0	Exon
ENSG00000115355.15	e127316	CCDC88A	0.0106745712298416	0.825047775552285	0.460965723122807	0.64508891146701	0.86333579784041	-6.317502864325111	0	Exon
ENSG00000172757.12	e645188	CFL1	0.00871290439420727	5.17567268306703	0.46095702430319	0.645095146841822	0.863340883318948	-6.661996475496791	0	Exon
ENSG00000253853.1	e482110		0.0466956597476801	-3.2256670960151403	0.460941108414829	0.645106555526902	0.8633473538170591	-5.3252276522446	0	Exon
ENSG00000155463.12	e769604	OXA1L	0.0111737961200005	0.390218596868442	0.46094033027718395	0.6451071133067371	0.8633473538170591	-6.242798924522259	0	Exon
ENSG00000139197.10	e685598	PEX5	-0.0117024447801984	1.70572156605968	-0.46094008637121	0.6451072881419561	0.8633473538170591	-6.43006485705714	0	Exon
ENSG00000115207.13	e117172	GTF3C2	-0.0131198301852721	-0.633915944267139	-0.46093613909154996	0.645110117610057	0.8633478429260001	-6.01348540383124	0	Exon
ENSG00000074181.8	e1029936	NOTCH3	-0.0200427497644926	-1.6116243802788202	-0.460932781186187	0.6451125246100571	0.8633478429260001	-5.74774864569217	0	Exon
ENSG00000127954.12	e451639	STEAP4	0.0484142225574759	-2.32210572102275	0.46092157172393	0.645120559758014	0.863351982417067	-5.58364255894652	0	Exon
ENSG00000091157.13	e1001194	WDR7	0.00788880075268475	2.18619776216153	0.460917728420279	0.645123314718076	0.863351982417067	-6.47580998219298	0	Exon
ENSG00000018625.14	e76825	ATP1A2	-0.0139085889133932	4.1622985919570805	-0.460917360454555	0.645123578483824	0.863351982417067	-6.60580652671206	0	Exon
ENSG00000068305.17	e852229	MEF2A	-0.0246497011386928	-1.89324517756089	-0.46091487547550297	0.645125359771443	0.863351982417067	-5.67263083209705	0	Exon
ENSG00000123374.10	e711328	CDK2	-0.0337611384378822	-2.71414565431518	-0.46090020436156703	0.645135876390141	0.86336101890045	-5.446984943692501	0	Exon
ENSG00000168488.18	e878470	ATXN2L	-0.0104230851225949	1.63923918282419	-0.460898660315193	0.6451369832050601	0.86336101890045	-6.42514044952991	0	Exon
ENSG00000163482.11	e186467	STK36	-0.0220366354874249	-1.6581704159324802	-0.46087837244975394	0.645151526178455	0.8633755067990491	-5.7281327104995	0	Exon
ENSG00000123144.10	e1025767	C19orf43	0.015201955271648998	1.13200336137871	0.460876762451436	0.645152680281196	0.8633755067990491	-6.36445302823545	0	Exon
ENSG00000104047.14	e824998	DTWD1	0.0392714339060278	-3.3070012744432997	0.460872518248019	0.6451557226778011	0.8633763188722791	-5.28936256339745	0	Exon
ENSG00000119125.16	e537949	GDA	0.0715516837535554	-3.89870976681982	0.46086709110544505	0.645159613056134	0.863376971645569	-5.19555891358988	0	Exon
ENSG00000147601.13	e503166	TERF1	-0.007521215666710141	2.54984024692915	-0.4608618863354771	0.6451633440386451	0.863376971645569	-6.503932334098491	0	Exon
ENSG00000108591.9	e928468	DRG2	0.0161486648442271	-1.11244154813309	0.46085936875810496	0.645165148739708	0.863376971645569	-5.88413561438853	0	Exon
ENSG00000147488.11	e498505	ST18	0.0350531113088355	-3.0880243320024503	0.46085582145558296	0.645167691592877	0.863376971645569	-5.36734322612243	0	Exon
ENSG00000141503.15	e915951	MINK1	0.0113581555231133	1.26744528670502	0.46085484945122496	0.645168388366531	0.863376971645569	-6.38431531637441	0	Exon
ENSG00000092208.16	e778864	GEMIN2	-0.0181292699352606	-1.569972051428	-0.460846683746412	0.645174241899944	0.8633784371659761	-5.76503938601239	0	Exon
ENSG00000117419.14	e32502	ERI3	0.00823470531473347	1.49737565626672	0.460846526440309	0.645174354664037	0.8633784371659761	-6.40401419408734	0	Exon
ENSG00000133597.9	e473886	ADCK2	-0.0121595157620607	0.688861948519937	-0.46084130216725605	0.6451780996627039	0.8633801894288091	-6.294067878564331	0	Exon
ENSG00000182247.9	e208111	UBE2E2	0.0242149048900852	-2.08617015490825	0.460830826600084	0.645185609057202	0.863383929857584	-5.60792104536621	0	Exon
ENSG00000181523.12	e980006	SGSH	0.0242384176956269	-2.2254676583247797	0.460830607702014	0.6451857659743411	0.863383929857584	-5.561189481474369	0	Exon
ENSG00000082146.12	e178859	STRADB	-0.0130722726591323	-0.0975258130636916	-0.460826443729451	0.645188750922171	0.863384664987961	-6.1369080131715	0	Exon
ENSG00000137843.11	e815931	PAK6	0.0165146504734859	0.311239169559706	0.46081250423984604	0.645198743500786	0.863389857505085	-6.2283601365537	0	Exon
ENSG00000138622.3	e838183	HCN4	0.024459290636154	-1.11357461871174	0.46081140149431	0.645199534011059	0.863389857505085	-5.88897003279407	0	Exon
ENSG00000000457.13	e82059	SCYL3	-0.0214403081875884	-1.87897682830976	-0.460810837895459	0.645199938030698	0.863389857505085	-5.664760833450121	0	Exon
ENSG00000157870.14	e4560	FAM213B	-0.0194666940578092	-1.3207973412523302	-0.460783886525526	0.645219258424795	0.863405816964701	-5.8275986819551395	0	Exon
ENSG00000127527.13	e1031320	EPS15L1	0.0127958965577758	-0.164842956508175	0.460782886821831	0.6452199750783111	0.863405816964701	-6.1244500814633	0	Exon
ENSG00000249513.2	e308321		0.0327665181709322	-2.8347458064454596	0.46078285368133204	0.645219998835611	0.863405816964701	-5.4040058778924	0	Exon
ENSG00000130227.16	e487383	XPO7	-0.0092424012802452	1.2504168722566698	-0.46078021692308396	0.6452218890393709	0.863405816964701	-6.37807117506946	0	Exon
ENSG00000205937.11	e860436	RNPS1	-0.0153639358817784	0.025062580026985998	-0.46077721274295896	0.645224042638386	0.863405816964701	-6.1686855412774095	0	Exon
ENSG00000258498.7	e803452	DIO3OS	0.0362543449490371	-2.99364625031852	0.460771985738339	0.645227789715099	0.8634059936294991	-5.3653482956021294	0	Exon
ENSG00000157450.15	e829166	RNF111	0.0130808162937447	-0.307009481562645	0.46077023329918293	0.64522904598614	0.8634059936294991	-6.09606559120502	0	Exon
ENSG00000155561.14	e471918	NUP205	0.0139731573291123	-0.22746835679573302	0.460766606059181	0.645231646248874	0.8634062138859699	-6.1125683215508	0	Exon
ENSG00000142541.16	e1064004	RPL13A	-0.00894742083460822	2.45180468868593	-0.46076138632573205	0.645235388131431	0.8634062488238481	-6.49568899956721	0	Exon
ENSG00000275993.2	e1103004		-0.0828491371884708	-1.79388719923367	-0.460756899431535	0.645238604669004	0.8634062488238481	-5.6907301798929595	0	Exon
ENSG00000095970.16	e391406	TREM2	0.0286778308330249	-0.8010942382280349	0.46075637677345394	0.6452389793494	0.8634062488238481	-6.027102665160579	0	Exon
ENSG00000204536.13	e381463	CCHCR1	0.0216739876326793	-1.68431840022876	0.46075205287242504	0.645242079048469	0.863407137378532	-5.71585618502896	0	Exon
ENSG00000151746.13	e695779	BICD1	-0.0165827894890849	-0.6841118772284761	-0.46073173647817106	0.6452566434582789	0.8634167131062241	-5.995277679364821	0	Exon
ENSG00000111540.15	e711343	RAB5B	-0.00539114872723141	5.474589936347081	-0.460730125847853	0.6452577980922389	0.8634167131062241	-6.676928678239549	0	Exon
ENSG00000008441.16	e1026565	NFIX	0.0116098299994937	2.65663199429431	0.46072214570689396	0.6452635189346021	0.8634167131062241	-6.512211891464291	0	Exon
ENSG00000038219.12	e280737	BOD1L1	0.00948737761321866	0.883179478176179	0.46071566209084497	0.6452681669564089	0.8634167131062241	-6.32898950535531	0	Exon
ENSG00000104219.12	e485106	ZDHHC2	0.010043457646081999	1.45351014466421	0.46071562394640403	0.645268194301714	0.8634167131062241	-6.400949588442661	0	Exon
ENSG00000133794.17	e619969	ARNTL	0.0182186304719163	-0.554438300348776	0.460701326388279	0.6452784440884711	0.8634167131062241	-6.032802493181901	0	Exon
ENSG00000120889.12	e489192	TNFRSF10B	0.0385846621426818	-3.25298130481055	0.460700256112864	0.6452792113617081	0.8634167131062241	-5.31388236529353	0	Exon
ENSG00000167723.14	e913955	TRPV3	-0.0284809597361937	-2.33919729696145	-0.460699109489654	0.645280033368585	0.8634167131062241	-5.53270393177253	0	Exon
ENSG00000127191.17	e563497	TRAF2	-0.0259520933922645	-2.4774495110797403	-0.460698637880941	0.6452803714619929	0.8634167131062241	-5.49661187954334	0	Exon
ENSG00000114956.19	e134977	DGUOK	0.0111918453963129	0.557578917752157	0.46069775925092	0.645281001346692	0.8634167131062241	-6.2731455721848794	0	Exon
ENSG00000116586.11	e73577	LAMTOR2	0.0109173137608879	0.5645925752502869	0.46069023859913105	0.6452863928682099	0.8634167131062241	-6.27337385355911	0	Exon
ENSG00000171298.12	e979789	GAA	0.0191910606483993	-1.29131962633545	0.46068967292421403	0.645286798398776	0.8634167131062241	-5.83108896541066	0	Exon
ENSG00000197128.11	e1075727	ZNF772	0.0306978920924377	-2.646280494124	0.46068669233347104	0.6452889351766421	0.8634167131062241	-5.4533937397346195	0	Exon
ENSG00000069122.18	e395172	ADGRF5	-0.0192118954705749	-0.16533476341537198	-0.46068492002173705	0.6452902057437759	0.8634167131062241	-6.12438349890329	0	Exon
ENSG00000088179.8	e150734	PTPN4	-0.0105143095427133	0.24585318587288899	-0.46068364218710994	0.645291121821795	0.8634167131062241	-6.21232508720949	0	Exon
ENSG00000083828.15	e1076057	ZNF586	0.0173679895547636	-1.2435308034418502	0.460681587266974	0.645292594992562	0.8634167131062241	-5.84109279292089	0	Exon
ENSG00000110925.6	e704842	CSRNP2	0.007374827067602591	3.64221508140981	0.46067611271809994	0.645296519699529	0.8634167131062241	-6.57625521864785	0	Exon
ENSG00000279539.1	e1053806		-0.0358351447060588	-3.50623402246534	-0.46067459911028297	0.64529760480752	0.8634167131062241	-5.24267365871649	0	Exon
ENSG00000138646.8	e298585	HERC5	-0.0263447112491497	-2.53571811294131	-0.4606739229611961	0.645298089540183	0.8634167131062241	-5.482581978876951	0	Exon
ENSG00000176834.13	e738531	VSIG10	0.0216096867816053	-1.88890575766036	0.460672884041565	0.645298834344085	0.8634167131062241	-5.66067377549539	0	Exon
ENSG00000280670.2	e33828	CCDC163P	-0.0425975610135376	-2.0690528054803603	-0.46066365152526795	0.645305453172208	0.8634167131062241	-5.6153094563299595	0	Exon
ENSG00000120549.17	e572989	KIAA1217	0.0367056591012202	-3.45243734839666	0.46066302720009	0.645305900754462	0.8634167131062241	-5.27205925260424	0	Exon
ENSG00000040199.18	e901368	PHLPP2	-0.00898909624907285	0.915763133075123	-0.46066151515876397	0.64530698474598	0.8634167131062241	-6.330177590954231	0	Exon
ENSG00000260269.5	e841343		0.0132928484235405	-0.7146346622856509	0.460660528865455	0.6453076918259921	0.8634167131062241	-5.9936321257681	0	Exon
ENSG00000085721.12	e869237	RRN3	0.008479654400761491	2.9292231343943	0.46065580242231197	0.645311080247921	0.863417987845068	-6.53216121816587	0	Exon
ENSG00000181135.15	e520783	ZNF707	-0.0214548430605003	-1.94681218484631	-0.460650958103322	0.6453145531835861	0.863419375652161	-5.63571349012689	0	Exon
ENSG00000123144.10	e1025764	C19orf43	0.0151928380126996	1.13177943758876	0.4606345537215229	0.645326313689477	0.8634304032452179	-6.36453428457128	0	Exon
ENSG00000204248.10	e386595	COL11A2	-0.0431485444367296	-3.6777360468747	-0.46063266658717	0.645327666605341	0.8634304032452179	-5.2126062291821	0	Exon
ENSG00000183258.11	e368830	DDX41	-0.0192413642744059	-1.4710888588791697	-0.46062788383405795	0.645331095440447	0.863431731984641	-5.7971113564148	0	Exon
ENSG00000143674.10	e104164		-0.0237460339411933	-2.3516369304389397	-0.4606221512144121	0.6453352052606129	0.8634339718461579	-5.544914063749631	0	Exon
ENSG00000068024.16	e196398	HDAC4	0.03261878604595	-2.89632553294715	0.460611741660637	0.645342668088439	0.863438738647648	-5.407746254086	0	Exon
ENSG00000198707.14	e724702	CEP290	0.0173299317970081	-0.960597604181437	0.46060757672888003	0.645345654025574	0.863438738647648	-5.92101279447827	0	Exon
ENSG00000204130.12	e583595	RUFY2	-0.0126903728105422	-0.49526052012582705	-0.46060690527959897	0.645346135403827	0.863438738647648	-6.0403241980505396	0	Exon
ENSG00000146094.13	e368736	DOK3	0.031043513184531	-2.75982099269598	0.460599259014095	0.645351617207311	0.863438738647648	-5.422102168596259	0	Exon
ENSG00000126581.12	e948418	BECN1	-0.0121050733265429	0.0862466249699535	-0.4605961115597971	0.6453538737034921	0.863438738647648	-6.18046151047113	0	Exon
ENSG00000184304.14	e775540	PRKD1	0.0179688716728333	-1.24379853507675	0.460593212961516	0.645355951790879	0.863438738647648	-5.84252670705871	0	Exon
ENSG00000138081.20	e125378	FBXO11	-0.0355177659355463	-3.36108019724106	-0.460593001418684	0.645356103452049	0.863438738647648	-5.29427642584597	0	Exon
ENSG00000131969.14	e781343	ABHD12B	0.0204373478653439	-0.658195505423715	0.46058928195087107	0.645358770048438	0.863438738647648	-6.04479580811663	0	Exon
ENSG00000128626.11	e1048540	MRPS12	-0.0181467877639818	-1.43164215239478	-0.460583649546653	0.6453628080941801	0.863438738647648	-5.80790915175153	0	Exon
ENSG00000213341.10	e596651	CHUK	0.0156041961280547	-0.835802643761439	0.460580269629765	0.645365231266746	0.863438738647648	-5.956948180930651	0	Exon
ENSG00000253535.5	e489759		0.0357778230466877	-2.67340657521618	0.46057980928570097	0.6453655613027	0.863438738647648	-5.4494792133788	0	Exon
ENSG00000129351.17	e1022228	ILF3	0.0375968727258712	-3.4746790198966098	0.46056349416883796	0.6453772581973249	0.863447896551173	-5.25320044264895	0	Exon
ENSG00000142208.15	e806266	AKT1	-0.0115121445689434	0.9858543577592571	-0.460563466804706	0.64537727781573	0.863447896551173	-6.342276804999419	0	Exon
ENSG00000273145.1	e1139684		0.0286749121097675	-2.68026248203733	0.460546336908729	0.645389558949772	0.863460648551081	-5.448367395872049	0	Exon
ENSG00000115514.11	e144413	TXNDC9	-0.0128198470707353	-0.428565001553766	-0.460543377292834	0.645391680831194	0.863460648551081	-6.06363404830843	0	Exon
ENSG00000187109.13	e722149	NAP1L1	0.0086924070608614	3.6056331203624503	0.460535752348663	0.645397147509122	0.8634624176728871	-6.573659177122481	0	Exon
ENSG00000224078.12	e809573	SNHG14	0.0147624910301828	0.0571036537364894	0.46053178627335706	0.645399990981001	0.8634624176728871	-6.173378611042991	0	Exon
ENSG00000158158.11	e142236	CNNM4	0.0212480011193035	-1.91057376919868	0.46052938996778897	0.6454017090112889	0.8634624176728871	-5.663176311519639	0	Exon
ENSG00000142687.17	e25514	KIAA0319L	0.00916500629160674	0.7193835373743119	0.46052794295718796	0.645402746445862	0.8634624176728871	-6.30145516309435	0	Exon
ENSG00000147642.16	e512446	SYBU	0.0157727184750568	0.428108575650632	0.46051818395606303	0.6454097431819851	0.863466478028851	-6.25346719691507	0	Exon
ENSG00000075914.12	e216308	EXOSC7	-0.0231549482765804	-1.9280981215688602	-0.46051487858885	0.6454121129790171	0.863466478028851	-5.6564370439132095	0	Exon
ENSG00000281005.1	e862633	LINC00921	0.025389783681317	-1.6687094333967798	0.460513517391517	0.645413088896265	0.863466478028851	-5.72194122585858	0	Exon
ENSG00000158882.13	e78661	TOMM40L	0.0385669302002097	-3.36257969062248	0.460502024139861	0.6454213290650611	0.8634724445413509	-5.3149087568121205	0	Exon
ENSG00000254505.9	e773762	CHMP4A	-0.0188746329326008	-1.23555911086375	-0.4604950994802439	0.6454262937702889	0.8634724445413509	-5.84562225875129	0	Exon
ENSG00000115317.11	e136420	HTRA2	-0.0206563108656318	-1.7206579465150702	-0.46049469350071004	0.645426584841943	0.8634724445413509	-5.721849678987611	0	Exon
ENSG00000279675.1	e627353		-0.0126225936434882	2.32948188729043	-0.460491143428588	0.6454291301089311	0.8634724445413509	-6.48274089686375	0	Exon
ENSG00000182095.14	e427100	TNRC18	-0.0282572682172904	-2.7314817327077003	-0.46048894588149897	0.645430705668887	0.8634724445413509	-5.441877941023541	0	Exon
ENSG00000089250.18	e738200	NOS1	0.016195886983928	0.674644793107492	0.46048341936628207	0.6454346679828841	0.8634724445413509	-6.29415743080318	0	Exon
ENSG00000197299.10	e849667	BLM	0.0402810970219327	-3.5371564556643396	0.460482339064455	0.645435442521885	0.8634724445413509	-5.24428510082926	0	Exon
ENSG00000272384.1	e514019		0.0350895733075307	-2.8246060295267097	0.46048011726870497	0.645437035473715	0.8634724445413509	-5.412150653790901	0	Exon
ENSG00000124496.12	e392149	TRERF1	-0.0206274233231984	-1.8174362951359702	-0.46047634664383597	0.645439738886973	0.863472802488343	-5.69173994131747	0	Exon
ENSG00000100532.11	e782599	CGRRF1	0.0135962915232151	0.43409214015969394	0.46046760929446295	0.645446003295426	0.8634779243334458	-6.245326128856259	0	Exon
ENSG00000103932.11	e817839	RPAP1	-0.0223372187849876	-1.9552740856147302	-0.46045923423707896	0.645452007975469	0.8634826986764291	-5.63529761589224	0	Exon
ENSG00000089177.18	e1082152	KIF16B	-0.013971520179995998	-0.5424070325204979	-0.460454833783165	0.645455162986171	0.863483660723354	-6.0279700268887995	0	Exon
ENSG00000082898.16	e128866	XPO1	0.00892708709931027	2.24665888390476	0.460445739323794	0.645461683496678	0.8634891250790441	-6.47782887744053	0	Exon
ENSG00000089169.14	e736691	RPH3A	-0.0211729194567596	1.3943793388988601	-0.4604396341392029	0.645466060783798	0.8634917222316569	-6.39480957467271	0	Exon
ENSG00000198718.12	e779417	FAM179B	-0.00876578871027569	2.00548143575845	-0.460433475270583	0.645470476573715	0.863494223624581	-6.457456004167581	0	Exon
ENSG00000129824.15	e1178799	RPS4Y1	0.0126976684961913	-0.309043899410971	0.460430231337519	0.6454728024161489	0.863494223624581	-6.3083295451265196	0	Exon
ENSG00000126107.14	e33189	HECTD3	-0.0148041848514775	-0.848676544840592	-0.460419394387867	0.64548057234196	0.863501359282066	-5.95094556579942	0	Exon
ENSG00000112167.9	e390779	SAYSD1	0.00992567431220997	1.2436519737157201	0.46039121851762504	0.645500774188306	0.8635251258119041	-6.37770411537529	0	Exon
ENSG00000226711.6	e686343	FAM66C	0.0144102167588628	-0.37397851004360994	0.460386063326124	0.645504470442811	0.86352681172489	-6.0758770449202695	0	Exon
ENSG00000105176.17	e1039383	URI1	-0.0112767274274716	0.630523907513069	-0.460381197882817	0.645507958956925	0.86352821972046	-6.28537944842245	0	Exon
ENSG00000114346.13	e261828	ECT2	-0.0206643730671009	-1.6871461584448701	-0.46037148455536103	0.645514923418691	0.8635342776365429	-5.737416563969519	0	Exon
ENSG00000277053.4	e447074	GTF2IP1	0.0681810996795246	-2.3122595615353503	0.46035969653060704	0.645523375481615	0.8635395688649671	-5.5405883988534494	0	Exon
ENSG00000107147.12	e561852	KCNT1	-0.0432550608255754	-3.3321578679424797	-0.46035595818233505	0.645526055902521	0.8635395688649671	-5.292671142992191	0	Exon
ENSG00000181192.11	e569457	DHTKD1	0.0215666164771862	-1.54114608914037	0.460355775520253	0.645526186872583	0.8635395688649671	-5.7596338299526595	0	Exon
ENSG00000172965.14	e148233	MIR4435-2HG	-0.0307413594856966	-2.3299827871286403	-0.460346424613061	0.645532891556868	0.8635426340529629	-5.557727116383929	0	Exon
ENSG00000131187.9	e368323	F12	-0.0316895625372407	-2.8182203315782304	-0.460345784806077	0.6455333503052679	0.8635426340529629	-5.44031298894193	0	Exon
ENSG00000104973.15	e1065141	MED25	-0.0222043243256631	-1.8339033917813798	-0.46034199900412204	0.645536064768234	0.8635427608710341	-5.66779576997009	0	Exon
ENSG00000067141.16	e838021	NEO1	0.00998977468262823	1.38324875935368	0.460338857585605	0.645538317204561	0.8635427608710341	-6.39566251569874	0	Exon
ENSG00000038358.14	e896816	EDC4	-0.013843994051658998	-0.31597986410654	-0.460328596383701	0.645545674637279	0.8635485194357081	-6.09274493622785	0	Exon
ENSG00000143995.19	e130433	MEIS1	-0.0167377536629133	-0.980771437753572	-0.460326058797638	0.645547494129187	0.8635485194357081	-5.921077098973269	0	Exon
ENSG00000185379.20	e939001	RAD51D	-0.0218953627350102	-1.97143530167849	-0.460318764738212	0.645552724104397	0.863548915854687	-5.63558034086786	0	Exon
ENSG00000089505.17	e893361	CMTM1	-0.0271529559813684	-2.3769796681886297	-0.460316766924264	0.6455541565769339	0.863548915854687	-5.518898771548691	0	Exon
ENSG00000117069.14	e45517	ST6GALNAC5	-0.0269185788821797	-2.27835199913072	-0.460315453022439	0.6455550986715269	0.863548915854687	-5.59175906441079	0	Exon
ENSG00000160752.14	e72082	FDPS	0.0129288478460272	-0.0277658826417854	0.46029753152818603	0.6455679488079828	0.863562846540369	-6.1597095814562906	0	Exon
ENSG00000233061.1	e46905	TTLL7-IT1	0.0225886617980772	-0.346984430253101	0.46027911321753395	0.645581155284264	0.863572170012203	-6.08750112190665	0	Exon
ENSG00000187624.8	e910915	C17orf97	0.0234069869293747	-1.20428764891277	0.46027796009475497	0.645581982111308	0.863572170012203	-5.86565838435195	0	Exon
ENSG00000136682.14	e149550	CBWD2	-0.0503294585183985	-0.40608168836167896	-0.46027761843976794	0.645582227089281	0.863572170012203	-6.07156967784818	0	Exon
ENSG00000145242.13	e290796	EPHA5	0.0240111204292859	-1.7021154276263801	0.460273102392599	0.645585465248715	0.863573242851771	-5.757806483466361	0	Exon
ENSG00000167658.15	e1012345	EEF2	-0.00710058970963368	4.88490399026687	-0.46026364261121994	0.6455922482556011	0.863578390393582	-6.64518191172188	0	Exon
ENSG00000109685.17	e276239	WHSC1	-0.032804898415238	-3.2929001905	-0.46026094057505695	0.6455941857191179	0.863578390393582	-5.28542841797655	0	Exon
ENSG00000180902.17	e199343	D2HGDH	-0.0250288031604623	-2.08876271959008	-0.460249668366966	0.645602268350512	0.8635836215126149	-5.600327141998299	0	Exon
ENSG00000003509.15	e121113	NDUFAF7	0.0138822430025557	-0.4292016419010539	0.46024869160745596	0.6456029687287621	0.8635836215126149	-6.06808623643183	0	Exon
ENSG00000206149.10	e810926	HERC2P9	-0.0328541870588815	-1.8001894716303102	-0.46024406898762105	0.6456062833487262	0.8635847965649208	-5.68225373416198	0	Exon
ENSG00000251432.6	e307961		0.0359797732799004	-3.36891625316029	0.46023470976217	0.6456129943430671	0.8635905146964341	-5.27937938448023	0	Exon
ENSG00000105971.14	e465754	CAV2	-0.0251732382793835	-1.50152584990916	-0.46022222112975103	0.645621949310994	0.863598247945652	-5.784216564704121	0	Exon
ENSG00000174547.13	e646528	MRPL11	0.00986816933655195	0.888062096994386	0.4602198520480639	0.64562364806571	0.863598247945652	-6.32385164201334	0	Exon
ENSG00000018280.16	e185554	SLC11A1	0.0523581830713127	-2.8685351555423098	0.46020246287423	0.645636117064053	0.863609184770623	-5.505044578828371	0	Exon
ENSG00000236760.1	e109372		0.0340218979510551	-3.46895454897906	0.46020165427332	0.645636696878011	0.863609184770623	-5.3115547701562	0	Exon
ENSG00000140943.16	e905569	MBTPS1	0.0168761578431038	-1.04418287682318	0.460187581697929	0.645646787769005	0.8636180345192191	-5.908140963097531	0	Exon
ENSG00000183914.14	e921490	DNAH2	0.0448498940128753	-3.1374943249682	0.460182122087241	0.6456507026589879	0.8636180345192191	-5.33486484908659	0	Exon
ENSG00000203650.8	e1167195	LINC01285	-0.0310867362020726	-2.92027582533809	-0.46017747639694295	0.6456540339237671	0.8636180345192191	-5.3744729268170595	0	Exon
ENSG00000175567.8	e654748	UCP2	0.0302479445376651	-1.6269466996783901	0.46017326438522294	0.6456570542187171	0.8636180345192191	-5.755611785743411	0	Exon
ENSG00000198700.9	e90797	IPO9	0.009395495848048479	0.6396187690881321	0.46017299908655607	0.645657244455854	0.8636180345192191	-6.28703373822685	0	Exon
ENSG00000215021.8	e684935	PHB2	-0.0103653388193033	0.5506424197386421	-0.46017204229248204	0.64565793054229	0.8636180345192191	-6.27145152949242	0	Exon
ENSG00000119402.16	e550105	FBXW2	-0.0335452702899847	-2.9315931552258903	-0.46016248373348206	0.645664784695917	0.863623943774011	-5.37595649719564	0	Exon
ENSG00000005884.17	e957029	ITGA3	-0.0276972128001873	-2.53815493812254	-0.46014338576415703	0.645678479362717	0.863639002637112	-5.48430666819602	0	Exon
ENSG00000204351.11	e384306	SKIV2L	-0.0147564245925838	-0.810060098879987	-0.460136389617428	0.6456834961513139	0.863642454176425	-5.96755989786677	0	Exon
ENSG00000038427.15	e339267	VCAN	-0.0219334759995825	-0.16901883117757402	-0.46012333515583903	0.645692857272418	0.863651716486858	-6.12705264049944	0	Exon
ENSG00000076043.9	e667769	REXO2	0.0150393283537983	-0.409629771962439	0.46011372784881205	0.645699746536583	0.8636576724875792	-6.0702356745731105	0	Exon
ENSG00000170266.15	e210357	GLB1	0.0186651420724721	-1.69893322737603	0.460104012779628	0.6457067131065021	0.863660620281125	-5.722919639449019	0	Exon
ENSG00000107959.15	e567108	PITRM1	0.0111376639938206	1.7196473934266103	0.46010385929414294	0.645706823169516	0.863660620281125	-6.43191840003407	0	Exon
ENSG00000116922.14	e26746	C1orf109	-0.0160066084619612	-0.8234464503266491	-0.4600991890319529	0.645710172174827	0.8636618409503649	-5.968188526919019	0	Exon
ENSG00000185008.17	e235389	ROBO2	0.0136519179654362	1.2654334939171201	0.4600914874265061	0.6457156949463649	0.863665969094183	-6.37965305046978	0	Exon
ENSG00000089195.14	e1080192	TRMT6	-0.0155506336802486	-0.657099173767546	-0.460079926116762	0.64572398552375	0.8636737992241881	-6.01326988147323	0	Exon
ENSG00000198836.8	e270066	OPA1	0.00858367912114549	1.76312168157655	0.460072337654906	0.6457294272089361	0.863676920268809	-6.42962785841065	0	Exon
ENSG00000122674.11	e427338	CCZ1	0.0453654813976245	-0.7331392880283449	0.460065243333117	0.645734514563552	0.863676920268809	-5.989079585341481	0	Exon
ENSG00000182272.11	e608711	B4GALNT4	-0.0141131112406434	0.5899307129095279	-0.46006523465022997	0.645734520790081	0.863676920268809	-6.276206618582081	0	Exon
ENSG00000011465.16	e725352	DCN	0.0203439470459386	0.26222948877573105	0.46005784880423406	0.645739817215082	0.863676920268809	-6.225090274802651	0	Exon
ENSG00000078618.20	e37221	NRDC	0.00941971960490459	0.988710301871873	0.460048726916705	0.645746358588546	0.863676920268809	-6.341271643997789	0	Exon
ENSG00000145362.17	e305032	ANK2	0.0301693335252666	-3.0052557809429596	0.460048675101993	0.64574639574534	0.863676920268809	-5.37755695011137	0	Exon
ENSG00000157538.13	e1109781	DSCR3	-0.00724183474027571	2.8062934289684702	-0.4600485695521189	0.645746471436104	0.863676920268809	-6.52367360276229	0	Exon
ENSG00000126524.9	e443758	SBDS	-0.0109558903715191	2.03509527231737	-0.46004639378801504	0.645748031696919	0.863676920268809	-6.46167085620795	0	Exon
ENSG00000198910.12	e1175148	L1CAM	-0.0156559820434061	-0.47877847041878707	-0.4600442870583811	0.64574954245396	0.863676920268809	-6.06998606011095	0	Exon
ENSG00000215305.9	e1078768	VPS16	-0.0173985405515092	-1.16085619286225	-0.460042696250633	0.6457506832391929	0.863676920268809	-5.870286723098731	0	Exon
ENSG00000129003.15	e830674	VPS13C	-0.0136602777488898	-0.488154179592156	-0.460034513054196	0.6457565515100079	0.8636785571860608	-6.046266272703691	0	Exon
ENSG00000135912.10	e186489	TTLL4	-0.018039460178494	-1.1844604382773	-0.460034194447766	0.6457567799870461	0.8636785571860608	-5.853146235393259	0	Exon
ENSG00000082516.8	e362126	GEMIN5	-0.0170980135889598	-0.8616524600074351	-0.46002606602068297	0.6457626090048559	0.8636813588572541	-5.9495898480655995	0	Exon
ENSG00000235618.7	e580231	FAM21EP	-0.0410263777997724	-3.57759425202342	-0.46002447824500503	0.6457637476253221	0.8636813588572541	-5.22893803963318	0	Exon
ENSG00000170946.14	e624946	DNAJC24	-0.01494926638604	-0.94744594150815	-0.46000766541970395	0.645775804434375	0.863689576642848	-5.93363615777619	0	Exon
ENSG00000151503.12	e677582	NCAPD3	0.0149820133552756	-0.7954615311730521	0.46000564114723497	0.645777256086442	0.863689576642848	-5.96870029991635	0	Exon
ENSG00000249353.2	e340926	NPM1P27	0.0104291387412329	1.16234183613968	0.460005634164463	0.64577726109395	0.863689576642848	-6.3678185411276695	0	Exon
ENSG00000176024.17	e1068771	ZNF613	0.0105299904518486	0.703954108605678	0.45999953193207793	0.645781637152514	0.863689576642848	-6.2990868263088	0	Exon
ENSG00000050165.17	e619508	DKK3	-0.0203387475890985	-1.28298405602323	-0.45999892238289	0.6457820742756679	0.863689576642848	-5.852066681658981	0	Exon
ENSG00000114796.15	e264529	KLHL24	0.0148040627221037	0.13857216010671802	0.459987008643329	0.645790617944588	0.86369774458437	-6.19037005233539	0	Exon
ENSG00000153560.11	e210696	UBP1	0.010654344211619	0.48386159843853793	0.45998303027715604	0.645793470950375	0.8636983016470171	-6.258816780421389	0	Exon
ENSG00000179406.6	e443494	LINC00174	0.0392909391897681	-3.66024620891779	0.45997514920397403	0.64579912271994	0.8637026018191829	-5.2350964818013495	0	Exon
ENSG00000157625.15	e1148301	TAB3	0.0258026862115303	-2.54255756503454	0.459952380981385	0.6458154506556751	0.8637155139740958	-5.488034302355009	0	Exon
ENSG00000072858.10	e240943	SIDT1	-0.0497025517680388	-3.8164796656918996	-0.45995132557136603	0.645816207533446	0.8637155139740958	-5.19329290161611	0	Exon
ENSG00000174628.16	e872231	IQCK	-0.0168487159144486	-0.765333957118774	-0.45994279958331896	0.645822321882342	0.8637155139740958	-5.973726712731191	0	Exon
ENSG00000118418.14	e401545	HMGN3	0.008992641994347279	1.59048742667667	0.45994203252687105	0.645822871972345	0.8637155139740958	-6.41889003988566	0	Exon
ENSG00000159720.11	e895619	ATP6V0D1	-0.00793882051303705	3.2484986250519197	-0.459940074102455	0.6458242764457339	0.8637155139740958	-6.55272486940702	0	Exon
ENSG00000022976.15	e804222	ZNF839	-0.0158681977568197	-0.9695362691651771	-0.45993771726747995	0.645825966638764	0.8637155139740958	-5.91739882641129	0	Exon
ENSG00000166908.17	e715974	PIP4K2C	-0.0147172651118637	-0.7944335854583271	-0.45993553547886995	0.64582753129976	0.8637155139740958	-5.97572129770835	0	Exon
ENSG00000116991.10	e103926	SIPA1L2	0.0205686227054695	-1.27594714564849	0.459934506041551	0.645828269557171	0.8637155139740958	-5.835900370638679	0	Exon
ENSG00000158863.21	e487790	FAM160B2	-0.0152514280094375	-0.8010900830038209	-0.45992099652123497	0.6458379578953871	0.863723765498565	-5.96145023448233	0	Exon
ENSG00000187498.14	e763703	COL4A1	0.0398014207371508	-2.2402146158022798	0.45991910749959	0.64583931261007	0.863723765498565	-5.5867286454388605	0	Exon
ENSG00000171811.12	e607347	CFAP46	-0.0652052998464125	-4.021067154403831	-0.45991295454830294	0.645843725216418	0.863726408187268	-5.16675358990351	0	Exon
ENSG00000268460.1	e1058640		0.0217987301745077	-1.33027691039195	0.459906993124588	0.645848000480162	0.863728658480638	-5.82914704004887	0	Exon
ENSG00000136147.17	e756300	PHF11	-0.0276276800583605	-2.6303323344476603	-0.459900471019914	0.645852677852414	0.863728658480638	-5.447564573865369	0	Exon
ENSG00000004766.15	e453276	VPS50	0.0118731735164906	0.193634624744768	0.459899614254073	0.645853292288977	0.863728658480638	-6.204575303270019	0	Exon
ENSG00000113448.17	e331116	PDE4D	0.015810218665712	-0.35130621341726	0.45989701809618605	0.64585515414612	0.863728658480638	-6.080160303204651	0	Exon
ENSG00000183020.13	e611073	AP2A2	-0.00952026276950583	1.20746920621276	-0.459893018652937	0.6458580223858871	0.863729235763884	-6.375157573516691	0	Exon
ENSG00000176472.10	e1054915	ZNF575	-0.0329282953578682	-3.16788387676898	-0.4598838637536721	0.6458645879311651	0.8637332208636451	-5.33789185317221	0	Exon
ENSG00000066248.14	e193327	NGEF	0.0390261881399175	-3.74336961914017	0.45988145016264603	0.64586631887139	0.8637332208636451	-5.25006477671663	0	Exon
ENSG00000141905.17	e1011383	NFIC	-0.0276029248803713	-2.36574478268876	-0.45987867095195295	0.6458683120232089	0.8637332208636451	-5.5304555067882095	0	Exon
ENSG00000238578.1	e934455	SNORD4A	-0.0340958196864917	-3.18112709486499	-0.4598645644321	0.6458784287607261	0.8637431254479809	-5.31281615432585	0	Exon
ENSG00000006704.10	e446360	GTF2IRD1	-0.0201265744054601	-1.59544280108418	-0.45986154872065904	0.64588059153948	0.8637431254479809	-5.73832484637304	0	Exon
ENSG00000079246.15	e184437	XRCC5	-0.00706195972089813	2.5038808501231298	-0.45985596724889294	0.6458845944133311	0.863743481557237	-6.50033364460746	0	Exon
ENSG00000245648.1	e688030		-0.0521160938481004	-2.3721596021444	-0.45985438235389003	0.645885731057124	0.863743481557237	-5.52314146328577	0	Exon
ENSG00000157741.14	e473020	UBN2	0.0117535386426418	0.37678477618098205	0.459850963815082	0.6458881827434431	0.8637435017119971	-6.23685568346029	0	Exon
ENSG00000198646.13	e1087483	NCOA6	-0.0182602486704864	-1.1376538226357902	-0.45984429715508707	0.645892963908147	0.8637466370563249	-5.875776515242901	0	Exon
ENSG00000204843.12	e135706	DCTN1	0.00978536921488759	1.85254840414556	0.459835049778257	0.6458995959238559	0.863748476509632	-6.44570684278257	0	Exon
ENSG00000119686.9	e794037	FLVCR2	-0.0397433455739696	-3.5776545535166098	-0.459832917431425	0.645901125200215	0.863748476509632	-5.24228927649741	0	Exon
ENSG00000140691.16	e883587	ARMC5	0.0142820191768676	-0.0577350072293351	0.459830416394966	0.6459029188952901	0.863748476509632	-6.1508285373692	0	Exon
ENSG00000110446.10	e635813	SLC15A3	-0.0212614265856542	-1.1620052147868898	-0.459828789140177	0.6459040859321271	0.863748476509632	-5.87674292991798	0	Exon
ENSG00000162368.13	e35831	CMPK1	0.0078523702247863	3.0665336404232	0.4598150427085321	0.6459139446518759	0.8637584018149871	-6.539496714557719	0	Exon
ENSG00000205937.11	e860458	RNPS1	-0.0118357709860757	0.37576613878063203	-0.45979872670409205	0.645925646308965	0.863762974707778	-6.2405761364010095	0	Exon
ENSG00000166582.9	e926869	CENPV	-0.0150147472415661	0.29975797294993395	-0.45979415779450794	0.645928923095917	0.863762974707778	-6.22173749686449	0	Exon
ENSG00000143951.15	e129421	WDPCP	-0.018640643152092	-1.5432129300556103	-0.45979408541875305	0.64592897500331	0.863762974707778	-5.75876356316051	0	Exon
ENSG00000113593.11	e332386	PPWD1	0.0218632020300225	-0.0703607026794012	0.459793797702827	0.6459291813512049	0.863762974707778	-6.14503155596466	0	Exon
ENSG00000156531.16	e1170004	PHF6	0.0140409428028576	-0.266138247431429	0.45979259158816904	0.645930046368693	0.863762974707778	-6.106257092719309	0	Exon
ENSG00000071242.11	e422787	RPS6KA2	-0.0288966998887712	-2.43217897976539	-0.45978988954641997	0.64593198425698	0.863762974707778	-5.53229049811379	0	Exon
ENSG00000071967.11	e166855	CYBRD1	-0.0159016569213969	1.4473856775683898	-0.459760208027988	0.645953271824445	0.8637881826959559	-6.403284342642831	0	Exon
ENSG00000032219.18	e784292	ARID4A	-0.0108295869208616	0.611488406820566	-0.4597563646907029	0.6459560282849599	0.863788610232729	-6.283564762522	0	Exon
ENSG00000074855.10	e1032954	ANO8	0.0212825403675613	-1.69981787036943	0.459740667889935	0.6459672861588039	0.8637984357377378	-5.71277775307551	0	Exon
ENSG00000234567.1	e413347		0.0465198194197144	-3.33170892532834	0.45973603403223795	0.645970609614995	0.8637984357377378	-5.3367830603009905	0	Exon
ENSG00000011198.7	e215690	ABHD5	0.0164304382767623	-0.943235158807731	0.45973424321100703	0.645971894014539	0.8637984357377378	-5.92762844132543	0	Exon
ENSG00000090487.10	e832708	SPG21	0.00990012081776546	0.9785847855345731	0.459732529588181	0.645973123047406	0.8637984357377378	-6.338742483645929	0	Exon
ENSG00000205937.11	e860404	RNPS1	0.00794157011291353	2.9292933658492597	0.459726374167649	0.645977537804112	0.863801080701223	-6.5328869535155905	0	Exon
ENSG00000115274.14	e135946	INO80B	-0.0180021372342522	-0.8567923353340829	-0.45970941277789706	0.6459897028231351	0.8638140892554359	-5.95327985525643	0	Exon
ENSG00000269858.5	e1051780	EGLN2	0.00981450611582037	3.0907397365753297	0.459697678678144	0.6459981187897679	0.863822084516953	-6.54405760019503	0	Exon
ENSG00000177192.13	e746254	PUS1	0.0176443740735749	-1.2887581508361499	0.45968364051368	0.646008187344452	0.863832289533675	-5.8331818720230695	0	Exon
ENSG00000277258.4	e942177	PCGF2	0.0141850948710115	-0.24837254064858202	0.45967544348837003	0.646014066504827	0.8638368925004001	-6.10809034138147	0	Exon
ENSG00000091490.10	e283499	SEL1L3	0.0210403521107462	-0.5732925835597971	0.45966731712366604	0.646019895007141	0.8638414276937242	-6.02160963294543	0	Exon
ENSG00000018189.12	e292128	RUFY3	-0.0075095461201273	2.7478118599485297	-0.459660429935496	0.646024834747411	0.8638417097002371	-6.51813283132214	0	Exon
ENSG00000184979.9	e1117864	USP18	-0.0306209617825725	-2.6437073818412404	-0.45965711444835605	0.6460272127402039	0.8638417097002371	-5.45281541243828	0	Exon
ENSG00000071894.15	e522893	CPSF1	-0.0161568979550058	-0.402721070998442	-0.459656830246286	0.6460274165808481	0.8638417097002371	-6.06681451549189	0	Exon
ENSG00000182899.14	e273867	RPL35A	0.0159602070205713	1.32240805171689	0.459645005620582	0.6460358976803771	0.863846790562168	-6.368882748109	0	Exon
ENSG00000123131.12	e1147478	PRDX4	0.0132241014410302	0.39468984352332503	0.459638018578487	0.646040909091109	0.863846790562168	-6.23947014816599	0	Exon
ENSG00000112319.17	e413336	EYA4	-0.0426180248964894	-3.1313502868466605	-0.459637995380897	0.646040925729457	0.863846790562168	-5.33341514434721	0	Exon
ENSG00000163482.11	e186353	STK36	0.0254723981285198	-2.46172347206613	0.459635600418192	0.6460426435046911	0.863846790562168	-5.504836494436639	0	Exon
ENSG00000112739.16	e373252	PRPF4B	-0.0171557404440518	-0.696277346305251	-0.45963195505828996	0.6460452581248061	0.863846790562168	-5.989560480625651	0	Exon
ENSG00000205309.13	e927818	NT5M	-0.012647649624617	0.219646938846203	-0.45963114691608203	0.646045837762235	0.863846790562168	-6.2077791193993495	0	Exon
ENSG00000171680.20	e6580	PLEKHG5	0.0338702756554688	-2.86572849115467	0.459621336195556	0.6460528744875439	0.8638529410913091	-5.404700296777261	0	Exon
ENSG00000142207.6	e1106607	URB1	-0.0296478798117288	-2.5868524748977797	-0.459599880029829	0.646068264002629	0.8638702602493741	-5.46202915554744	0	Exon
ENSG00000196284.14	e394808	SUPT3H	0.0302831512528553	-2.9210083680730294	0.45959262029684705	0.6460734711076839	0.8638739642325041	-5.38317962634709	0	Exon
ENSG00000183337.16	e1149627	BCOR	0.0214623780973215	-1.43467903820876	0.459583682242101	0.6460798820271729	0.8638763825212009	-5.792814352962759	0	Exon
ENSG00000089597.16	e638324	GANAB	-0.0105274521892062	0.7081018893899591	-0.45958137498873397	0.646081536934678	0.8638763825212009	-6.301318253681299	0	Exon
ENSG00000108352.11	e944658	RAPGEFL1	0.0157329100394442	-0.600474155875107	0.459579905890201	0.646082590665636	0.8638763825212009	-6.03159122419999	0	Exon
ENSG00000110427.14	e625918	KIAA1549L	0.0135314896567991	0.3980594230332371	0.4595710211501479	0.6460889633818039	0.863877119359729	-6.24818173289572	0	Exon
ENSG00000163635.17	e232941	ATXN7	-0.019719337364096	-1.37145809985935	-0.459568869873651	0.6460905064218111	0.863877119359729	-5.8096165104700805	0	Exon
ENSG00000143624.13	e68482	INTS3	-0.0114498505895407	0.100393704630244	-0.459568297090099	0.6460909172609061	0.863877119359729	-6.1851573494997405	0	Exon
ENSG00000143110.11	e56487	C1orf162	0.0275854557988201	-1.13843977441336	0.45956554714877895	0.646092889706284	0.863877119359729	-5.89475541044919	0	Exon
ENSG00000124831.18	e195470	LRRFIP1	0.0174012124332388	-1.5057606401090198	0.459558855276562	0.646097689583656	0.863880278711761	-5.786916449794919	0	Exon
ENSG00000113119.12	e355267	TMCO6	-0.0207182791473319	-1.90920164140172	-0.459546826064191	0.6461063178107471	0.863887775832898	-5.65991159370792	0	Exon
ENSG00000136250.11	e436270	AOAH	-0.0390602804658168	-3.50401933300626	-0.45954424277671896	0.646108170738874	0.863887775832898	-5.27077437845998	0	Exon
ENSG00000198836.8	e270048	OPA1	-0.00859958577613763	1.8828708951875002	-0.459531747038012	0.646117133653902	0.863889658060989	-6.44202440059464	0	Exon
ENSG00000196581.10	e5600	AJAP1	0.0115685001089383	1.2933093330246799	0.45952830234806297	0.646119604462339	0.863889658060989	-6.38562128494071	0	Exon
ENSG00000204681.10	e379085	GABBR1	0.0111349409301033	2.19044045120121	0.459525722363867	0.6461214550368921	0.863889658060989	-6.476133026920491	0	Exon
ENSG00000101104.12	e1093361	PABPC1L	0.0295940606753301	-2.50411506047536	0.459524144399044	0.6461225868827171	0.863889658060989	-5.4908496159414195	0	Exon
ENSG00000185298.12	e981971	CCDC137	-0.0220114752604905	-1.97345913886833	-0.459523356725518	0.646123151867098	0.863889658060989	-5.638822239392481	0	Exon
ENSG00000144040.12	e134205	SFXN5	-0.0158952532697599	1.3351817599286298	-0.459521894584316	0.646124200635835	0.863889658060989	-6.387364234379821	0	Exon
ENSG00000029363.15	e415019	BCLAF1	-0.0291573083820909	-2.6811581251172902	-0.459514193274407	0.6461297246646329	0.863890957148196	-5.44034891805426	0	Exon
ENSG00000164053.18	e219071	ATRIP	-0.0250022688584574	-2.68686290089736	-0.45951354726983706	0.646130188034469	0.863890957148196	-5.44473923181786	0	Exon
ENSG00000105339.10	e518994	DENND3	0.0213168078289571	-0.267119223473914	0.45951034727346	0.64613248334812	0.863890957148196	-6.1071836852991295	0	Exon
ENSG00000089351.14	e1041005	GRAMD1A	0.0202018317238127	-1.52275498835967	0.45948564506942496	0.6461502020151739	0.8639113888981679	-5.764111386164029	0	Exon
ENSG00000116586.11	e73580	LAMTOR2	0.0108874659670853	0.564305839465389	0.459474181458405	0.646158424827918	0.8639191244587601	-6.27386731214577	0	Exon
ENSG00000173486.12	e640796	FKBP2	-0.0212034519518308	-1.24740281405121	-0.459468863036143	0.646162239730503	0.8639194285364731	-5.8720961322937795	0	Exon
ENSG00000142185.16	e1114282	TRPM2	0.0207956295689875	-0.12016772922137299	0.45946706915618396	0.64616352648213	0.8639194285364731	-6.144770573198099	0	Exon
ENSG00000248643.5	e647160	RBM14-RBM4	-0.0138447090507578	0.29335847995737896	-0.459457082800071	0.646170689723326	0.863925747339378	-6.2274460998812495	0	Exon
ENSG00000182149.20	e901744	IST1	-0.0062334739805438	3.97840163905393	-0.45944848492946105	0.6461768570263691	0.8639263680525391	-6.5960344387554	0	Exon
ENSG00000112280.15	e398919	COL9A1	-0.0402545625681971	-3.17116577162836	-0.45944827599109395	0.64617700689939	0.8639263680525391	-5.32487561489059	0	Exon
ENSG00000153157.12	e374843	SYCP2L	-0.028452219127035997	-2.4182892251004198	-0.45944479851238706	0.6461795013224481	0.8639263680525391	-5.51338931288808	0	Exon
ENSG00000254004.6	e1044779	ZNF260	-0.0149460352960878	-0.6812587670976611	-0.459442680232475	0.646181020783386	0.8639263680525391	-5.99890548750795	0	Exon
ENSG00000112640.14	e392545	PPP2R5D	-0.00986281960602833	0.8706238774835141	-0.45943944752117893	0.646183339638682	0.8639263680525391	-6.326590731541559	0	Exon
ENSG00000157045.8	e869205	NTAN1	0.0122052880541317	0.14867883675037302	0.45942376659273604	0.646194587770341	0.8639323878958369	-6.19433122351899	0	Exon
ENSG00000196072.11	e596762	BLOC1S2	0.0159987572459353	-0.5726894070689681	0.459422977649968	0.646195153691282	0.8639323878958369	-6.0347327442872	0	Exon
ENSG00000196072.11	e596770	BLOC1S2	0.0159987572459353	-0.5726894070689681	0.459422977649968	0.646195153691282	0.8639323878958369	-6.0347327442872	0	Exon
ENSG00000115464.14	e128785	USP34	0.0130155053151259	-0.145104551116704	0.45941559222850004	0.6462004513791451	0.863933450830183	-6.12949218695712	0	Exon
ENSG00000172889.15	e562882	EGFL7	0.0275447679421484	-1.16289910447875	0.459415074108976	0.6462008230357271	0.863933450830183	-5.866367479099259	0	Exon
ENSG00000164944.11	e507712	KIAA1429	0.012846117287049	-0.294163867078489	0.459411084863617	0.6462036845971422	0.863934018240515	-6.09478479919909	0	Exon
ENSG00000160199.14	e1113046	PKNOX1	-0.0337885461990629	-3.3824809955055	-0.45938960323988	0.646219093863923	0.863949453055901	-5.28378967314988	0	Exon
ENSG00000125485.17	e559621	DDX31	0.0152172563953999	-0.49821971876298904	0.4593849203932299	0.6462224529986329	0.863949453055901	-6.04405726062744	0	Exon
ENSG00000105221.16	e1050255	AKT2	0.0194964073882172	-1.34865332910306	0.45938452868317997	0.646222733983354	0.863949453055901	-5.82706418873507	0	Exon
ENSG00000128881.16	e819892	TTBK2	-0.0101657701577599	0.752807975205143	-0.45938139999118	0.646224978284624	0.863949453055901	-6.302203320643669	0	Exon
ENSG00000108963.17	e912833	DPH1	-0.0100624429701815	0.964652586896899	-0.4593743006626121	0.646230070850345	0.8639530030525309	-6.34061856886276	0	Exon
ENSG00000075239.13	e664524	ACAT1	-0.009622016484741909	1.71140166391803	-0.45936390492176793	0.646237528063537	0.8639591598051859	-6.43105412358012	0	Exon
ENSG00000111727.11	e730659	HCFC2	-0.0135016444144378	-0.43370090816197	-0.459355163788929	0.646243798398591	0.8639591598051859	-6.06164681931594	0	Exon
ENSG00000129518.8	e777083	EAPP	-0.009496643941882741	0.74366699392841	-0.45935424900185295	0.6462444546103571	0.8639591598051859	-6.30263362384073	0	Exon
ENSG00000029364.11	e789771	SLC39A9	0.00682203821551541	2.2379254310007597	0.459352645294813	0.6462456050114351	0.8639591598051859	-6.4804782260686205	0	Exon
ENSG00000088986.10	e739746	DYNLL1	-0.00907694777456048	4.21767020396773	-0.459350892764227	0.64624686217037	0.8639591598051859	-6.60911870065844	0	Exon
ENSG00000156697.12	e1169011	UTP14A	0.013124574415471	-0.254210473227501	0.459345245390878	0.646250913259698	0.8639613173536691	-6.10802949383389	0	Exon
ENSG00000106608.16	e437753	URGCP	-0.0112173743787546	0.0787847632070218	-0.4593410061737961	0.646253954228499	0.863962124478858	-6.1828795019798894	0	Exon
ENSG00000204428.12	e382672	LY6G5C	0.0388749887067655	-2.73623115260127	0.459334897645796	0.6462583361431171	0.863962969895103	-5.430574402775281	0	Exon
ENSG00000010803.16	e29663	SCMH1	0.00977444897019651	1.1611453628118502	0.459333329453176	0.64625946107834	0.863962969895103	-6.3682400494159905	0	Exon
ENSG00000178035.11	e220759	IMPDH2	0.013707535002633999	0.22642401682899502	0.459320775522241	0.6462684666078989	0.8639717507995149	-6.20991362995201	0	Exon
ENSG00000139625.12	e708391	MAP3K12	-0.0184965898322408	-1.3971077910921899	-0.459310165190319	0.64627607794236	0.863975409517874	-5.805267457570059	0	Exon
ENSG00000139625.12	e708394	MAP3K12	-0.0184965898322408	-1.3971077910921899	-0.459310165190319	0.64627607794236	0.863975409517874	-5.805267457570059	0	Exon
ENSG00000182197.10	e513209	EXT1	0.0223378273715169	-2.11079605407011	0.4593057828665771	0.646279221618453	0.863976353875577	-5.60078014076391	0	Exon
ENSG00000255153.1	e611467	TOLLIP-AS1	0.0265865694938371	-2.0486782233163203	0.45929184287882796	0.646289221562224	0.8639854949783949	-5.62464327174416	0	Exon
ENSG00000234062.7	e1171383		0.0282298948930841	-2.0567576028875	0.459286634813425	0.646292957619359	0.8639854949783949	-5.63945553351184	0	Exon
ENSG00000107779.12	e590894	BMPR1A	0.0120122616683389	0.43196774530293003	0.459286058115065	0.6462933713201721	0.8639854949783949	-6.24749243414786	0	Exon
ENSG00000148225.15	e548355	WDR31	0.0203685558849748	-1.4172457662266698	0.459275570307569	0.646300894881593	0.863992294431481	-5.80384424876306	0	Exon
ENSG00000104774.12	e1025287	MAN2B1	0.0239739569484484	-2.16738096822765	0.459268156843445	0.6463062130458	0.863996145610516	-5.581972495639071	0	Exon
ENSG00000115204.14	e117046	MPV17	0.010380751069505	0.467396782700965	0.459254835332688	0.646315769485078	0.864000272942094	-6.259232727760191	0	Exon
ENSG00000104823.8	e1048017	ECH1	0.0170779298871242	-0.8375433826073628	0.45925061590265603	0.646318796385734	0.864000272942094	-5.962223752165969	0	Exon
ENSG00000105486.13	e1060789	LIG1	-0.0258703117928564	-2.27281928670165	-0.45924603626443	0.646322081696288	0.864000272942094	-5.556039824050269	0	Exon
ENSG00000105486.13	e1060925	LIG1	-0.0258703117928564	-2.27281928670165	-0.45924603626443	0.646322081696288	0.864000272942094	-5.556039824050269	0	Exon
ENSG00000128833.12	e826592	MYO5C	-0.0306734550071722	-2.8921557817304597	-0.459244326130351	0.646323308502728	0.864000272942094	-5.385447223283191	0	Exon
ENSG00000134905.16	e764057	CARS2	-0.0217905481001542	-1.9184700215743797	-0.45924217721229404	0.646324850082938	0.864000272942094	-5.64845739768561	0	Exon
ENSG00000184863.10	e480145	RBM33	-0.0377139980182938	-3.6848915731386103	-0.45924006986452603	0.6463263618431411	0.864000272942094	-5.21836658942898	0	Exon
ENSG00000110321.15	e619058	EIF4G2	0.00721699478715243	3.2503043809057997	0.459232142668692	0.646332048634391	0.86400293666391	-6.55247806267388	0	Exon
ENSG00000234616.8	e519442	JRK	0.0340391514693549	-3.3864459519905	0.45923049704822794	0.6463332291679449	0.86400293666391	-5.28257522897379	0	Exon
ENSG00000184867.13	e1163198	ARMCX2	-0.0149093280774597	-0.445961283106101	-0.45921607667670206	0.646343574077812	0.864009671481541	-6.069022632843981	0	Exon
ENSG00000106344.8	e468422	RBM28	-0.0139067302324335	-0.396990451988403	-0.459213281394981	0.6463455793695579	0.864009671481541	-6.065327629675781	0	Exon
ENSG00000106344.8	e468428	RBM28	-0.0139067302324335	-0.396990451988403	-0.459213281394981	0.6463455793695579	0.864009671481541	-6.065327629675781	0	Exon
ENSG00000127415.12	e275129	IDUA	-0.0215186992073109	-1.6266673894888402	-0.45920269365285604	0.6463531748749111	0.8640165666559809	-5.73060158303828	0	Exon
ENSG00000173545.4	e323004	ZNF622	-0.0105555228641117	0.401789969122844	-0.45919212590965003	0.646360756070206	0.864016921473606	-6.241549875975091	0	Exon
ENSG00000102290.21	e1161987	PCDH11X	-0.0293781243464567	-1.53262055842573	-0.459185628793701	0.646365417055745	0.864016921473606	-5.7965017708919	0	Exon
ENSG00000105397.13	e1021383	TYK2	-0.0166894602135247	-1.10152233386314	-0.45917113825135997	0.646375812519663	0.864016921473606	-5.87747313682394	0	Exon
ENSG00000129219.13	e915908	PLD2	0.0209144058365346	-1.56871044813304	0.459170949648386	0.646375947823228	0.864016921473606	-5.752849503291941	0	Exon
ENSG00000100554.11	e788429	ATP6V1D	0.00816973554620814	2.2901482736074903	0.45916941208385	0.646377050870761	0.864016921473606	-6.47978536763489	0	Exon
ENSG00000111596.11	e720665	CNOT2	0.0114133495213804	-0.109073891472158	0.459169314404056	0.646377120946191	0.864016921473606	-6.13863961822363	0	Exon
ENSG00000088247.16	e1015570	KHSRP	0.0100080407326756	1.3708953837707	0.459167909493291	0.646378128828746	0.864016921473606	-6.3944069246472	0	Exon
ENSG00000197694.14	e556161	SPTAN1	0.00924077162253615	4.4774462198226	0.4591590713133811	0.646384469351262	0.864016921473606	-6.6248851237288795	0	Exon
ENSG00000105372.6	e1052920	RPS19	-0.0113922125206019	2.5918949646811296	-0.45915693981059	0.646385998498177	0.864016921473606	-6.5036008412366995	0	Exon
ENSG00000155189.11	e482799	AGPAT5	0.03562668134966	-3.31151871754275	0.45915642306636895	0.646386369212359	0.864016921473606	-5.28463010071019	0	Exon
ENSG00000156687.10	e493108	UNC5D	-0.0258693693287006	-1.8991714043012802	-0.45915590495110103	0.6463867409102231	0.864016921473606	-5.67644065061512	0	Exon
ENSG00000123131.12	e1147493	PRDX4	0.0132754442277645	0.266560705502501	0.459153444553062	0.646388506010346	0.864016921473606	-6.21487298300371	0	Exon
ENSG00000160633.12	e1014172	SAFB	-0.010672366196214	0.783591388233998	-0.45915309828314604	0.646388754426031	0.864016921473606	-6.311833404864401	0	Exon
ENSG00000138172.10	e599154	CALHM2	-0.0247771324956488	-2.2963128381886	-0.459148673490789	0.64639192879661	0.864016921473606	-5.54583108364426	0	Exon
ENSG00000213316.9	e370733	LTC4S	-0.0366985514091693	-3.0865272542863305	-0.45914854435628294	0.6463920214385179	0.864016921473606	-5.35618728728269	0	Exon
ENSG00000148057.15	e539952	IDNK	-0.0149859573889749	1.22665152259235	-0.459147963025017	0.646392438489298	0.864016921473606	-6.37024884371308	0	Exon
ENSG00000004897.11	e953927	CDC27	0.009758343375147959	1.3622278463751498	0.45911976752779404	0.646412666253798	0.8640407013460691	-6.38840376015836	0	Exon
ENSG00000146205.13	e197942	ANO7	0.0280531584439096	-1.8290929670700402	0.45908715210405104	0.646436065250255	0.8640630881354691	-5.68939090633255	0	Exon
ENSG00000123064.12	e737033	DDX54	0.0175054305145486	-1.2574786799872901	0.459086631526461	0.6464364387265009	0.8640630881354691	-5.843935886528669	0	Exon
ENSG00000224078.12	e809711	SNHG14	-0.0161826257634966	-0.0827053696919681	-0.459086089304608	0.6464368277310141	0.8640630881354691	-6.14737745393951	0	Exon
ENSG00000197580.11	e666406	BCO2	-0.0224145330546774	-0.564484406200454	-0.459079647063772	0.6464414495749521	0.8640630881354691	-6.02617836896091	0	Exon
ENSG00000154262.12	e969821	ABCA6	0.0499946556074474	-2.70360038881546	0.459079434587968	0.646441602011276	0.8640630881354691	-5.45269960370736	0	Exon
ENSG00000122299.11	e867709	ZC3H7A	-0.00865151206798747	1.49952405731769	-0.45907107959464705	0.646447596138386	0.8640678420439799	-6.40994765680925	0	Exon
ENSG00000128059.8	e289768	PPAT	0.0163147276637368	-1.04724620112583	0.45904906616880203	0.646463389352009	0.864085693720177	-5.907959757884919	0	Exon
ENSG00000102595.18	e761088	UGGT2	0.0161388850260577	-0.7696041683674499	0.459041327229342	0.646468941580062	0.864088142092693	-5.96939231426853	0	Exon
ENSG00000082269.16	e399222	FAM135A	-0.0121195079984476	0.211293746076296	-0.45903750879768396	0.646471681084595	0.864088142092693	-6.2028764122160895	0	Exon
ENSG00000124440.15	e1058697	HIF3A	-0.0378054028507412	-2.41464067019491	-0.45903632017014706	0.6464725338572951	0.864088142092693	-5.524551372787339	0	Exon
ENSG00000171681.12	e689413	ATF7IP	0.0141072397503716	-0.149348251307823	0.459031823858361	0.646475759709663	0.864089195699575	-6.13136706241166	0	Exon
ENSG00000114796.15	e264506	KLHL24	0.0147738039549462	0.138698381451341	0.459011980366616	0.6464899963854611	0.864104966474745	-6.190828771872691	0	Exon
ENSG00000164171.10	e329209	ITGA2	-0.0290480238876976	-1.83814538743276	-0.459005742985949	0.646494471409321	0.8641058773898391	-5.70542420741735	0	Exon
ENSG00000035115.21	e108426	SH3YL1	0.0153554250098474	-0.907922635278088	0.45900423520589595	0.646495553171696	0.8641058773898391	-5.937663669133579	0	Exon
ENSG00000198794.11	e840495	SCAMP5	0.0108171972211482	1.7070805521706298	0.45899943782698105	0.646498995073936	0.8641072196851021	-6.42889415513693	0	Exon
ENSG00000186918.13	e491523	ZNF395	0.0201811225376774	-1.4432903965644899	0.45899013190786897	0.6465056716713621	0.8641128854308291	-5.790549032409179	0	Exon
ENSG00000102265.11	e1151883	TIMP1	0.0320067034288447	-0.802308383339729	0.45896974082882896	0.6465203014950239	0.864123404498955	-5.98202643365271	0	Exon
ENSG00000171174.13	e118247	RBKS	0.0295351590843364	-3.0586793149923097	0.45896911718645794	0.6465207489368691	0.864123404498955	-5.3660448010477	0	Exon
ENSG00000168872.16	e900096	DDX19A	-0.0121125265063884	-0.107017448867274	-0.45896681984065296	0.64652239720418	0.864123404498955	-6.13811986928525	0	Exon
ENSG00000280173.1	e217898		0.0147822879281841	-0.26231781553066397	0.45896557198589294	0.646523292498168	0.864123404498955	-6.10235153239705	0	Exon
ENSG00000130734.9	e1021715	ATG4D	0.0170577677529262	-1.11699296497842	0.458955204415913	0.646530730902187	0.864124175295912	-5.87977150842937	0	Exon
ENSG00000138074.14	e116620	SLC5A6	-0.0257419537394621	-0.7999165119421241	-0.45895401392854995	0.646531585041542	0.864124175295912	-5.97294832150244	0	Exon
ENSG00000100554.11	e788365	ATP6V1D	0.008171459277889091	2.28992985661402	0.458951749967305	0.646533209367839	0.864124175295912	-6.4798636046016105	0	Exon
ENSG00000129347.19	e1021925	KRI1	-0.0240894537030683	-1.9978489738021104	-0.458949677049654	0.6465346966274029	0.864124175295912	-5.632025365955791	0	Exon
ENSG00000104823.8	e1047969	ECH1	0.0170707880665538	-0.840529549408199	0.458947780093308	0.6465360576409671	0.864124175295912	-5.96163980162942	0	Exon
ENSG00000255052.4	e484375	FAM66D	-0.0290198308729775	-0.8897948052537241	-0.458938645614243	0.64654261139297	0.8641252130187091	-5.93937087325452	0	Exon
ENSG00000113621.14	e351404	TXNDC15	0.0156664801184717	-0.9816356348378609	0.458931227812149	0.646547933493991	0.8641252130187091	-5.93039164607721	0	Exon
ENSG00000188243.12	e759219	COMMD6	-0.00866575149650661	2.0548694574652098	-0.45893110355594	0.646548022645095	0.8641252130187091	-6.459034106698401	0	Exon
ENSG00000100429.17	e1141193	HDAC10	-0.0355212456871656	-3.327614041531	-0.45892980006318895	0.646548957872851	0.8641252130187091	-5.28117003429064	0	Exon
ENSG00000118620.12	e1037984	ZNF430	-0.0144200557332851	-0.441236408569099	-0.458917302179869	0.646557924861323	0.8641252130187091	-6.06263259084149	0	Exon
ENSG00000115421.12	e128154	PAPOLG	-0.0181968672385344	-1.65615459127538	-0.458917009404577	0.646558134922525	0.8641252130187091	-5.743852417310491	0	Exon
ENSG00000167107.12	e957669	ACSF2	-0.0301581785625032	-2.6484533415519	-0.458910954491256	0.646562479224316	0.8641252130187091	-5.439480371289919	0	Exon
ENSG00000110436.11	e626883	SLC1A2	0.0169758261365254	5.59348296278449	0.45890347934590003	0.646567842536169	0.8641252130187091	-6.6835817324830495	0	Exon
ENSG00000152147.10	e122022	GEMIN6	-0.0210733664143346	-2.1083979630038603	-0.45890092037542796	0.646569678565794	0.8641252130187091	-5.636558715072429	0	Exon
ENSG00000152147.10	e122026	GEMIN6	-0.0210733664143346	-2.1083979630038603	-0.45890092037542796	0.646569678565794	0.8641252130187091	-5.636558715072429	0	Exon
ENSG00000152147.10	e122029	GEMIN6	-0.0210733664143346	-2.1083979630038603	-0.45890092037542796	0.646569678565794	0.8641252130187091	-5.636558715072429	0	Exon
ENSG00000005889.15	e1147729	ZFX	0.0316146907558972	-3.0645226047293597	0.458900494992179	0.6465699837732171	0.8641252130187091	-5.348090371883361	0	Exon
ENSG00000126091.19	e31685	ST3GAL3	-0.0143565672849167	-0.6535784306038901	-0.45889997259312504	0.646570358588408	0.8641252130187091	-6.007393821802441	0	Exon
ENSG00000183171.5	e1172821		0.0249436862869205	-1.8868005313976899	0.45889655518113504	0.646572810543631	0.8641252130187091	-5.6664280418248705	0	Exon
ENSG00000124479.8	e1150718	NDP	0.0176952877835653	0.8422337874362409	0.458895275288892	0.646573728853119	0.8641252130187091	-6.32347593650908	0	Exon
ENSG00000124782.19	e373713	RREB1	-0.0242519119767523	-2.2368508668713503	-0.458890597972812	0.646577084783782	0.8641252130187091	-5.559722135653981	0	Exon
ENSG00000067191.15	e942661	CACNB1	-0.0110417299821946	1.2487048910565102	-0.458888939358975	0.646578274825474	0.8641252130187091	-6.37753836487752	0	Exon
ENSG00000196549.10	e256844	MME	0.0162265265197433	0.89182942519428	0.45888276957706303	0.646582701600868	0.864125498416966	-6.3334085217272005	0	Exon
ENSG00000126247.10	e1044559	CAPNS1	-0.0173058570547197	-0.49745831333128104	-0.4588812590481339	0.64658378539673	0.864125498416966	-6.06008177690439	0	Exon
ENSG00000122299.11	e867738	ZC3H7A	-0.008649203658806271	1.49940050317707	-0.458875051695794	0.646588239144411	0.864125498416966	-6.41002390525604	0	Exon
ENSG00000122299.11	e867748	ZC3H7A	-0.008649203658806271	1.49940050317707	-0.458875051695794	0.646588239144411	0.864125498416966	-6.41002390525604	0	Exon
ENSG00000178852.15	e954117	EFCAB13	-0.0434355882558723	-3.5091286158899395	-0.458869249869962	0.6465924019401221	0.8641255468452221	-5.23867382375172	0	Exon
ENSG00000120158.11	e525962	RCL1	-0.0150224346385356	-0.7106952741105971	-0.45886820620701	0.6465931507668911	0.8641255468452221	-5.9888514101196595	0	Exon
ENSG00000272647.2	e456037		0.0350346613317351	-3.05463426573701	0.458858004646224	0.646600470392013	0.864132071174303	-5.351333674835099	0	Exon
ENSG00000085788.13	e493890	DDHD2	-0.007137342115465491	2.2598978870057995	-0.458851059778305	0.646605453357967	0.8641354726997141	-6.479725112223849	0	Exon
ENSG00000265479.6	e448315	DTX2P1-UPK3BP1-PMS2P11	-0.0394123796843315	-2.46063732346382	-0.45883906315408507	0.646614061013445	0.8641426163568349	-5.51628560591383	0	Exon
ENSG00000141002.18	e909982	TCF25	0.009905370053135779	1.25317492400953	0.45883626737994604	0.646616067006296	0.8641426163568349	-6.37823970164204	0	Exon
ENSG00000155729.12	e177556	KCTD18	-0.0124297343962027	-0.195877098884213	-0.45883168818257897	0.6466193526267711	0.8641426163568349	-6.114980960962889	0	Exon
ENSG00000226232.8	e899517		-0.0260208669658576	-1.1885896554489	-0.45882855572234993	0.646621600202687	0.8641426163568349	-5.86202347014199	0	Exon
ENSG00000122565.18	e432843	CBX3	0.00891046800222421	1.59562039876944	0.458826622327198	0.646622987437359	0.8641426163568349	-6.417895108355331	0	Exon
ENSG00000009413.15	e407979	REV3L	0.0144165242875174	-0.4643927394023661	0.45881733482670395	0.646629651349765	0.864148264162626	-6.05206307850468	0	Exon
ENSG00000243649.8	e384156	CFB	0.0335756237849436	-2.0060717718864898	0.458811722175932	0.646633678519535	0.864150388227256	-5.65385887326903	0	Exon
ENSG00000115520.8	e176656	COQ10B	0.034863228404377	-3.1385807996536803	0.45880619130134004	0.64663764702371	0.8641524338764509	-5.327459341041799	0	Exon
ENSG00000088280.18	e16302	ASAP3	0.0195691085996532	-1.21175938619199	0.45879274583556606	0.6466472944346079	0.8641612060667341	-5.853139424701969	0	Exon
ENSG00000105393.15	e1032786	BABAM1	-0.0119458983339423	0.042848897962034	-0.458786929146419	0.646651468052666	0.8641612060667341	-6.17189582732043	0	Exon
ENSG00000023228.13	e181114	NDUFS1	0.0066556149342843	2.9155408224482797	0.458783279766649	0.6466540865784399	0.8641612060667341	-6.5307648369373394	0	Exon
ENSG00000269939.1	e658368	PCF11-AS1	0.0186860259798959	-0.872355453143585	0.45878305082303705	0.6466542508516371	0.8641612060667341	-5.95175197827087	0	Exon
ENSG00000197943.9	e905015	PLCG2	-0.0480562719799884	-2.36745257670754	-0.45878005540873296	0.646656400143533	0.8641612060667341	-5.55888341927562	0	Exon
ENSG00000169087.10	e243918	HSPBAP1	-0.0319542866942122	-3.12443802152525	-0.45877231084171294	0.646661957096441	0.8641653743490709	-5.33738147742692	0	Exon
ENSG00000163683.11	e285258	SMIM14	-0.0111349182488695	0.550637636995049	-0.458766079329875	0.6466664284024539	0.864168091803456	-6.27007783011145	0	Exon
ENSG00000264529.1	e965233		-0.0209615119770658	-1.6911833645228702	-0.458760992263614	0.6466700785422149	0.8641682645689559	-5.75797087826939	0	Exon
ENSG00000204344.14	e384541	STK19	0.0235379515715822	-2.04627439395363	0.458759104174302	0.646671433311461	0.8641682645689559	-5.62336907402055	0	Exon
ENSG00000197444.9	e580024	OGDHL	0.0115956570998992	1.64205610628031	0.45874959442522795	0.6466782569025121	0.864174125405578	-6.4218578268617685	0	Exon
ENSG00000184216.12	e1175756	IRAK1	0.0186484131180386	-0.914003132761322	0.45873749558328497	0.6466869383050411	0.8641824688337589	-5.9334858517237805	0	Exon
ENSG00000173821.19	e980217	RNF213	0.0157821352740095	-0.51359373699718	0.45872654877186997	0.646694793121241	0.8641897076170809	-6.04112098686149	0	Exon
ENSG00000087077.12	e459284	TRIP6	0.0243074328176393	-1.85996593079223	0.458722790863648	0.646697489593942	0.864190053186019	-5.67499027541109	0	Exon
ENSG00000143786.7	e100052	CNIH3	-0.0221747972240628	-2.05057429741813	-0.458715759172806	0.646702535169379	0.8641906096437649	-5.60759853522364	0	Exon
ENSG00000133706.17	e357522	LARS	0.00857913394441753	1.56657825878537	0.458715415516694	0.6467027817595401	0.8641906096437649	-6.41562535550424	0	Exon
ENSG00000198839.9	e464856	ZNF277	0.019199628792202002	-1.5064554940237	0.45870796161977095	0.646708130306742	0.8641944991660899	-5.78237202870585	0	Exon
ENSG00000157353.16	e900197	FUK	-0.0298538940136225	-2.8041010341214103	-0.4586950273245639	0.64671741135977	0.8642036436372371	-5.40844017896036	0	Exon
ENSG00000266714.6	e973828	MYO15B	-0.022379037383857003	-0.41585469733403	-0.458673578078306	0.6467328024701379	0.8642188335787899	-6.06788906334199	0	Exon
ENSG00000149636.15	e1090212	DSN1	0.0177465589256521	-1.07354562436592	0.4586699435212871	0.64673541049608	0.8642188335787899	-5.90477214590073	0	Exon
ENSG00000197562.9	e854802	RAB40C	-0.0193831076695384	-1.37465986465933	-0.458665595600594	0.646738530411577	0.8642188335787899	-5.81844981513429	0	Exon
ENSG00000197562.9	e854847	RAB40C	-0.0193831076695384	-1.37465986465933	-0.458665595600594	0.646738530411577	0.8642188335787899	-5.81844981513429	0	Exon
ENSG00000243679.1	e468789		-0.0152085194016294	0.706851611396362	-0.458660930493322	0.646741877935979	0.8642200490053359	-6.292563545361639	0	Exon
ENSG00000113812.13	e229665	ACTR8	0.0126064516739211	-0.0340879735774775	0.458640519670005	0.646756524142139	0.864236362425225	-6.15686846317922	0	Exon
ENSG00000197580.11	e666422	BCO2	-0.0361558286184486	-3.4164368768798306	-0.45862232038809203	0.6467695835271391	0.86425055532082	-5.2711199076696	0	Exon
ENSG00000011243.17	e1030270	AKAP8L	-0.0122343873889404	0.4006067591426021	-0.45861774761213	0.646772864862885	0.864251682169305	-6.243278600093441	0	Exon
ENSG00000186908.14	e722530	ZDHHC17	0.023533923340161002	-2.30167724881281	0.458611095519779	0.64677763828824	0.864252433795059	-5.548999890118071	0	Exon
ENSG00000174611.11	e250904	KY	-0.0309821555692314	-2.8439451916700698	-0.4586060690098621	0.6467812452336961	0.864252433795059	-5.39295503573521	0	Exon
ENSG00000111676.14	e684733	ATN1	-0.010694284986691999	2.8503524817647703	-0.458605903873882	0.646781363732852	0.864252433795059	-6.52701487559357	0	Exon
ENSG00000075785.12	e247068	RAB7A	0.0102947794505761	1.44722586355548	0.458601711589116	0.646784372057895	0.864252433795059	-6.403935322769031	0	Exon
ENSG00000114742.13	e213383	WDR48	0.00877754883230933	1.29979091278186	0.458599975845817	0.6467856176047609	0.864252433795059	-6.382248101902079	0	Exon
ENSG00000138363.14	e183628	ATIC	-0.0236120728583283	-2.07974923871427	-0.458589822106142	0.6467929038164829	0.864253539627011	-5.60997348946616	0	Exon
ENSG00000104228.12	e490611	TRIM35	0.0156292963664099	-0.0643920733679842	0.458587327275912	0.6467946940843728	0.864253539627011	-6.1537303190664	0	Exon
ENSG00000205937.11	e860397	RNPS1	0.00791735185396128	2.92962251839912	0.45858283758934104	0.646797915848526	0.864253539627011	-6.5334268685102	0	Exon
ENSG00000170324.20	e579225	FRMPD2	0.0445678737987235	-2.5459567654805095	0.45857987281766993	0.646800043349254	0.864253539627011	-5.49736167323969	0	Exon
ENSG00000170324.20	e579281	FRMPD2	0.0445678737987235	-2.5459567654805095	0.45857987281766993	0.646800043349254	0.864253539627011	-5.49736167323969	0	Exon
ENSG00000100852.12	e776791	ARHGAP5	-0.020707430000013002	-1.14783043960175	-0.458575039712601	0.6468035115600029	0.864253539627011	-5.87084187895004	0	Exon
ENSG00000100852.12	e776798	ARHGAP5	-0.020707430000013002	-1.14783043960175	-0.458575039712601	0.6468035115600029	0.864253539627011	-5.87084187895004	0	Exon
ENSG00000230185.4	e548093	C9orf147	0.0354405065007523	-3.27535024960629	0.45856990986477897	0.646807192720216	0.8642552006491842	-5.30445752031875	0	Exon
ENSG00000155463.12	e769598	OXA1L	0.0184361032904691	-1.5475333371069597	0.45856065518421	0.6468138338674151	0.8642608167393179	-5.77726245700541	0	Exon
ENSG00000166233.13	e837726	ARIH1	0.0122192486598539	0.0906986736704339	0.458554458364063	0.646818280713587	0.8642635008132591	-6.18510495364499	0	Exon
ENSG00000121903.14	e24672	ZSCAN20	-0.028183628549281	-2.9685827389668797	-0.45853917206269207	0.6468292502374151	0.86427313190217	-5.37384400834302	0	Exon
ENSG00000133789.14	e618391	SWAP70	-0.0151174732322828	-0.223172805597276	-0.458536193770053	0.646831387483592	0.86427313190217	-6.110022849951281	0	Exon
ENSG00000005022.5	e1167352	SLC25A5	-0.0117575900357483	1.4259418628816203	-0.4585266726948711	0.646838219901502	0.86427313190217	-6.39660643004357	0	Exon
ENSG00000187531.13	e982837	SIRT7	-0.0212404610818575	-1.5796514106615098	-0.4585230127435371	0.646840846326805	0.86427313190217	-5.74421190513085	0	Exon
ENSG00000171988.17	e582919	JMJD1C	-0.00944325024993034	0.9998691629883639	-0.45852006318943894	0.646842962965682	0.86427313190217	-6.34288687365554	0	Exon
ENSG00000105339.10	e518895	DENND3	-0.0249061437752773	-1.52272403150285	-0.45851926800977	0.646843533597579	0.86427313190217	-5.781183493751629	0	Exon
ENSG00000112584.13	e424235	FAM120B	0.009468562589285641	1.25662328351578	0.45851769190443004	0.6468446646331221	0.86427313190217	-6.3816923422077405	0	Exon
ENSG00000107099.15	e524593	DOCK8	-0.0271560369114575	-1.3142130865143602	-0.458517233580965	0.646844993532695	0.86427313190217	-5.84821884638164	0	Exon
ENSG00000173145.11	e593298	NOC3L	-0.0225158959983593	-1.78491104582261	-0.45851378598452597	0.646847467580168	0.8642731799204542	-5.69893374942989	0	Exon
ENSG00000168306.12	e231942	ACOX2	0.0262571978775592	-2.15827918222723	0.45850714567179096	0.6468522327803051	0.864276132433943	-5.57993451479281	0	Exon
ENSG00000170921.14	e965123	TANC2	0.0109937066916376	0.640414115954625	0.458503911664813	0.646854553563386	0.864276132433943	-6.2921237128148695	0	Exon
ENSG00000081377.16	e544224	CDC14B	-0.0132720422645627	0.35737597503511104	-0.458495919640242	0.646860288802479	0.8642767276578809	-6.2270256622449605	0	Exon
ENSG00000100934.14	e778791	SEC23A	0.00880785737193706	1.98335952762443	0.458495044960525	0.6468609164916811	0.8642767276578809	-6.45344555632885	0	Exon
ENSG00000114956.19	e134979	DGUOK	0.00940172650689987	0.804029765379657	0.458490025658028	0.646864518457273	0.8642767276578809	-6.312269732791691	0	Exon
ENSG00000173838.11	e965100	MARCH10	0.0367922739331472	-3.00412249171368	0.4584875712314311	0.646866279812627	0.8642767276578809	-5.374772089481291	0	Exon
ENSG00000170100.13	e908727	ZNF778	0.0217511143627217	-2.07665479899074	0.45847800609839295	0.646873144000308	0.8642767276578809	-5.61518502108525	0	Exon
ENSG00000166012.15	e661148	TAF1D	0.019649974851956003	-1.08895964681549	0.45847593625298	0.6468746293790589	0.8642767276578809	-5.88455637791579	0	Exon
ENSG00000141968.7	e1016442	VAV1	0.03632692040837	-3.14252890979213	0.458467974247661	0.646880343149127	0.8642767276578809	-5.35161679132331	0	Exon
ENSG00000113328.18	e363973	CCNG1	-0.0111709075082652	1.03600483040529	-0.45845505628000394	0.6468896135085419	0.8642767276578809	-6.34716795474352	0	Exon
ENSG00000050327.14	e475960	ARHGEF5	0.0342665502421513	-2.50338565797697	0.458453877933844	0.646890459131327	0.8642767276578809	-5.49059465945634	0	Exon
ENSG00000050327.14	e475973	ARHGEF5	0.0342665502421513	-2.50338565797697	0.458453877933844	0.646890459131327	0.8642767276578809	-5.49059465945634	0	Exon
ENSG00000183397.5	e1011625	C19orf71	-0.0264856585300151	-2.36229521281771	-0.458453173429894	0.64689096470844	0.8642767276578809	-5.54402372519259	0	Exon
ENSG00000108854.15	e967525	SMURF2	0.0120213121649278	-0.19499842327803302	0.45845003636564596	0.646893215979403	0.8642767276578809	-6.11360898462955	0	Exon
ENSG00000129493.14	e776519	HEATR5A	-0.0130696889821675	-0.0281394422550094	-0.458441065542669	0.6468996537848989	0.8642767276578809	-6.15182054878147	0	Exon
ENSG00000188321.13	e1019665	ZNF559	-0.0205944206611817	-0.795185541541183	-0.45844084348641	0.646899813141295	0.8642767276578809	-5.966107813278849	0	Exon
ENSG00000077150.18	e598333	NFKB2	-0.0364644621501797	-2.6953975257008302	-0.45843833385439203	0.6469016141541	0.8642767276578809	-5.4474845583905305	0	Exon
ENSG00000214078.12	e1088750	CPNE1	-0.0209183009622057	-1.40031404082106	-0.45843687061159605	0.6469026642369	0.8642767276578809	-5.797269475699201	0	Exon
ENSG00000154556.17	e318519	SORBS2	0.0129257810548676	1.7018140548642	0.45843388027626003	0.646904810225881	0.8642767276578809	-6.43005252328786	0	Exon
ENSG00000140326.12	e819857	CDAN1	0.0223964968239942	-1.8151016689054098	0.45843202938697897	0.646906138502469	0.8642767276578809	-5.682360667906541	0	Exon
ENSG00000003147.17	e428682	ICA1	-0.0116513090088147	1.1000940125273202	-0.45842844087083007	0.6469087137769549	0.8642767276578809	-6.35157743736218	0	Exon
ENSG00000149231.11	e662235	CCDC82	0.0282740425250086	-2.4932189655970203	0.458424448762879	0.646911578691373	0.8642767276578809	-5.50511512011849	0	Exon
ENSG00000149231.11	e662238	CCDC82	0.0282740425250086	-2.4932189655970203	0.458424448762879	0.646911578691373	0.8642767276578809	-5.50511512011849	0	Exon
ENSG00000108187.15	e583496	PBLD	0.0250120040307975	-2.08956232632314	0.458423046135301	0.646912585280624	0.8642767276578809	-5.606785812378731	0	Exon
ENSG00000090060.17	e801553	PAPOLA	0.0158917930374642	-0.7093028774250391	0.458419321531912	0.6469152582283171	0.8642767276578809	-5.9864803379537	0	Exon
ENSG00000129480.12	e776651	DTD2	0.0326437467493975	-2.14149086747661	0.458417557346926	0.64691652429067	0.8642767276578809	-5.6070277310679195	0	Exon
ENSG00000065000.15	e1010027	AP3D1	-0.0109242486943465	0.804510304207412	-0.458415376009266	0.6469180897228771	0.8642767276578809	-6.31701298479718	0	Exon
ENSG00000085982.13	e194027	USP40	0.0171934671047053	-1.1207098645037	0.458414655288024	0.646918606947246	0.8642767276578809	-5.878898402064509	0	Exon
ENSG00000131848.9	e1074830	ZSCAN5A	-0.0215505958232729	-1.75044676110542	-0.45841156000813393	0.6469208282715251	0.8642767276578809	-5.71452766488275	0	Exon
ENSG00000165959.11	e801082	CLMN	-0.0223352596953637	-1.9235727274395702	-0.458407861808914	0.646923482284352	0.864277016087348	-5.674163994441531	0	Exon
ENSG00000158158.11	e142230	CNNM4	0.0187231590672152	-1.49428957767589	0.45840414378484706	0.6469261505290279	0.8642773235280369	-5.77533175331009	0	Exon
ENSG00000113595.14	e332402	TRIM23	-0.0103846118805488	0.7545826260199571	-0.4583980917788	0.6469304937685699	0.8642784828792621	-6.305098112263349	0	Exon
ENSG00000184281.14	e612875	TSSC4	-0.0278990441172616	-2.8607397295890498	-0.458396139859679	0.646931894571515	0.8642784828792621	-5.40867121404944	0	Exon
ENSG00000108465.14	e955001	CDK5RAP3	-0.0125025358483745	0.209408422219571	-0.45838473134285496	0.646940081966592	0.864285358612417	-6.205249314869371	0	Exon
ENSG00000139537.10	e701515	CCDC65	0.0436065246292162	-2.9206435997755293	0.458382173674057	0.646941917499854	0.864285358612417	-5.385062802277139	0	Exon
ENSG00000177981.10	e700831	ASB8	-0.012187870885240001	0.0337566503203556	-0.45837628357528604	0.646946144588676	0.8642877485538221	-6.17184740912377	0	Exon
ENSG00000189195.10	e49377	BTBD8	-0.0175987795274017	-0.9256066032068739	-0.458362816776094	0.646955809215979	0.864297402729763	-5.929868465650129	0	Exon
ENSG00000103253.17	e855987	HAGHL	-0.0229871439917504	-1.6018950164399401	-0.45835183946567104	0.646963687272828	0.8643028013932049	-5.76979994002321	0	Exon
ENSG00000245958.6	e306035		-0.0160286529836532	0.7218688545362609	-0.458349219703147	0.646965567396624	0.8643028013932049	-6.29880425912877	0	Exon
ENSG00000146872.17	e964790	TLK2	0.0153468643778753	-0.96015882964304	0.4583452308739939	0.6469684300621991	0.8643028013932049	-5.92239620793577	0	Exon
ENSG00000154710.15	e443680	RABGEF1	0.0321439643826556	-3.27607853126605	0.45834359641147293	0.646969603069479	0.8643028013932049	-5.29443858144181	0	Exon
ENSG00000227036.6	e970625	LINC00511	0.0308803894355065	-2.84578328534299	0.458338658348169	0.64697314698246	0.864304278546659	-5.39768661571333	0	Exon
ENSG00000138658.15	e304510	ZGRF1	-0.0360753708447273	-3.32218310733536	-0.45833318185854904	0.6469770773186839	0.864306271917519	-5.298847922797719	0	Exon
ENSG00000178498.15	e716009	DTX3	-0.0134612834447262	0.167696282505574	-0.458326470561033	0.646981893858364	0.8643094491612321	-6.202355957435451	0	Exon
ENSG00000100023.18	e1121980	PPIL2	-0.0129935882781321	-0.473264728037695	-0.45832289679072297	0.646984458674947	0.864309618293394	-6.05357680122779	0	Exon
ENSG00000268400.5	e1017429		0.033144994963537996	-2.95702316486969	0.4583161534339171	0.646989298245718	0.864312826267777	-5.37557817040734	0	Exon
ENSG00000243708.10	e818467	PLA2G4B	-0.0243379696714265	-2.1547984294755	-0.4583084984395421	0.6469947920984971	0.86431405210575	-5.58126718855158	0	Exon
ENSG00000120868.13	e727849	APAF1	-0.0198321427406615	-1.6486415144586	-0.4583080801371521	0.64699509230721	0.86431405210575	-5.727142447552731	0	Exon
ENSG00000080371.5	e721351	RAB21	-0.00990529788949848	1.6725397455190603	-0.458299016026382	0.64700159748389	0.864319485084478	-6.4264357992274705	0	Exon
ENSG00000198276.14	e1102333	UCKL1	-0.0194621982520287	-1.93361038597623	-0.458274291378675	0.647019342131288	0.8643354938591621	-5.64136806820579	0	Exon
ENSG00000149547.14	e674963	EI24	0.00861296567656585	1.41032416792765	0.458269828981511	0.6470225447732769	0.8643354938591621	-6.39760901882468	0	Exon
ENSG00000161912.17	e391347	ADCY10P1	0.033478221088316	-3.1450646636364197	0.458266320098247	0.64702506308732	0.8643354938591621	-5.34817199909995	0	Exon
ENSG00000166902.4	e634968	MRPL16	-0.0159141097707739	-1.08109526378915	-0.458266136134265	0.64702519511778	0.8643354938591621	-5.8914349343652	0	Exon
ENSG00000144061.12	e147516	NPHP1	0.021563012572080004	-1.49337763345644	0.45826309541180393	0.647027377437813	0.8643354938591621	-5.7665272397693705	0	Exon
ENSG00000162927.13	e128339	PUS10	-0.0213269820101533	-1.7876432371014699	-0.458261934189789	0.647028210845183	0.8643354938591621	-5.692266246865519	0	Exon
ENSG00000114841.17	e226889	DNAH1	0.022501270778820998	-2.05867970325032	0.4582492365576071	0.647037323946541	0.8643444104083441	-5.615849253787861	0	Exon
ENSG00000131127.13	e274138	ZNF141	0.0127644438544536	-0.0750787403871907	0.45823537644532597	0.647047271421506	0.864349411891615	-6.147805991440281	0	Exon
ENSG00000270820.5	e128849		-0.0238923033114223	-1.8861047925248102	-0.4582344471353029	0.647047938394427	0.864349411891615	-5.65349114197798	0	Exon
ENSG00000084652.15	e23271	TXLNA	0.00984689902703414	1.06175677177737	0.45823382770156207	0.647048382966925	0.864349411891615	-6.35617945604197	0	Exon
ENSG00000111237.18	e734558	VPS29	0.008667184660834059	2.6348705745466403	0.458221835338324	0.647056990005857	0.8643576522409581	-6.50757327364434	0	Exon
ENSG00000138376.10	e183363	BARD1	-0.0173284675836257	-0.0378375977326359	-0.45819044755207794	0.6470795175580579	0.8643804845377271	-6.146372442553691	0	Exon
ENSG00000144712.11	e204805	CAND2	-0.0300694940171341	-2.70480633986889	-0.458189812250742	0.647079973528069	0.8643804845377271	-5.43387522500862	0	Exon
ENSG00000172572.6	e691103	PDE3A	0.0188847566986528	-1.0434810907409	0.458187459987344	0.6470816618013989	0.8643804845377271	-5.90075460196594	0	Exon
ENSG00000163872.15	e264564	YEATS2	-0.0159300051814458	-0.527588735505394	-0.458184430856125	0.647083835880957	0.8643804845377271	-6.038998888524361	0	Exon
ENSG00000205937.11	e860389	RNPS1	0.00791111648674538	2.9296423156039197	0.45817995278792606	0.647087049902604	0.864381520600232	-6.5336100952863	0	Exon
ENSG00000142583.17	e7715	SLC2A5	0.0262485633077431	-1.46765564805264	0.45817263433296895	0.6470923025551569	0.8643852798561451	-5.826804884319861	0	Exon
ENSG00000132024.17	e1028125	CC2D1A	-0.0173618153043888	-0.9676739042768849	-0.45816596359639705	0.6470970903381271	0.864385538671238	-5.91575067188301	0	Exon
ENSG00000099840.13	e1009945	IZUMO4	-0.0285229441352868	-2.31740926687365	-0.45815957855358297	0.647101673084056	0.864385538671238	-5.53122212013546	0	Exon
ENSG00000115053.15	e191980	NCL	-0.00889455581864738	2.8550303892036597	-0.45815898657367	0.647102097967327	0.864385538671238	-6.52712735580948	0	Exon
ENSG00000044446.11	e1146440	PHKA2	0.0249003269472289	-2.54555773098433	0.458158774731645	0.6471022500132789	0.864385538671238	-5.4844473660264095	0	Exon
ENSG00000138686.9	e306696	BBS7	0.00991528329323767	0.5279587224978389	0.458152024615174	0.6471070948004429	0.864388753025251	-6.26935099273479	0	Exon
ENSG00000102924.11	e886022	CBLN1	0.0217719151876844	-0.6963309653850991	0.458119885800286	0.6471301621220981	0.8644062160441479	-6.00817800703464	0	Exon
ENSG00000182175.13	e851253	RGMA	0.0255358887195126	-1.94700852877111	0.45811860369641	0.647131082346739	0.8644062160441479	-5.65243977006186	0	Exon
ENSG00000121542.11	e244175	SEC22A	0.017144351337406	-0.9993088601111829	0.45811853070796293	0.647131134733905	0.8644062160441479	-5.917349786750701	0	Exon
ENSG00000196670.13	e371821	ZFP62	-0.0230062731230457	-2.26240977613363	-0.458117951642315	0.6471315503560191	0.8644062160441479	-5.55319868802009	0	Exon
ENSG00000127616.17	e1023180	SMARCA4	0.008716224199815421	1.6803967013803602	0.458108753945251	0.647138151982088	0.8644062160441479	-6.430490440823309	0	Exon
ENSG00000100811.11	e802443	YY1	-0.0274444962240376	-2.54399179866176	-0.45810799166297494	0.647138699109702	0.8644062160441479	-5.502827696188871	0	Exon
ENSG00000079134.11	e985673	THOC1	0.0170107766357207	-1.0531125912994599	0.45810634133998707	0.6471398836286228	0.8644062160441479	-5.893980006512611	0	Exon
ENSG00000171033.12	e504003	PKIA	-0.0177378318642962	-0.527689377718995	-0.458103523383807	0.647141906218056	0.8644062160441479	-6.05892156249966	0	Exon
ENSG00000128604.18	e469382	IRF5	0.036858850226822	-3.40929014206012	0.45810323320171104	0.647142114496547	0.8644062160441479	-5.29832986419965	0	Exon
ENSG00000107581.12	e603102	EIF3A	0.0111873822069637	1.04640371303362	0.45809719600196896	0.647146447709013	0.86440874687676	-6.35402014404284	0	Exon
ENSG00000262621.4	e862724		0.0119494900653513	-0.141344119743988	0.458092969067266	0.647149481607192	0.864409542172153	-6.130759933516379	0	Exon
ENSG00000139364.10	e745092	TMEM132B	0.0102993415501828	5.44936430065745	0.45808895119887605	0.647152365452701	0.8644101370341779	-6.67768026362896	0	Exon
ENSG00000163536.12	e260014	SERPINI1	0.0129055843192186	1.1606245205700099	0.4580774353973279	0.6471606310074071	0.864414555069068	-6.363884729486691	0	Exon
ENSG00000020426.10	e785471	MNAT1	0.00908002773348816	1.3394813522354199	0.458075399353994	0.64716209239764	0.864414555069068	-6.38562912026162	0	Exon
ENSG00000170919.15	e754926	TPT1-AS1	0.0489556120524381	-3.54837886176624	0.458074150746347	0.647162988598798	0.864414555069068	-5.23831386117743	0	Exon
ENSG00000251429.1	e313625		-0.0262726895457408	0.43062269908205	-0.458059963184951	0.6471731719050141	0.86441979029884	-6.2426332167592005	0	Exon
ENSG00000197619.13	e1068887	ZNF615	-0.0220945488809261	-1.93161215734745	-0.458054712831658	0.6471769404310029	0.86441979029884	-5.67728965062655	0	Exon
ENSG00000197619.13	e1068902	ZNF615	-0.0220945488809261	-1.93161215734745	-0.458054712831658	0.6471769404310029	0.86441979029884	-5.67728965062655	0	Exon
ENSG00000075413.17	e804866	MARK3	0.0136692996147016	-0.513623820510955	0.458053356655367	0.6471779138499449	0.86441979029884	-6.04230602792565	0	Exon
ENSG00000132952.11	e750864	USPL1	-0.0211183654200282	-1.58306584977279	-0.458051703149234	0.647179100683334	0.86441979029884	-5.756778825280191	0	Exon
ENSG00000157741.14	e473017	UBN2	0.00904789936107199	1.4366851919016599	0.45804118160591206	0.6471866527289849	0.86442662026848	-6.40238305960302	0	Exon
ENSG00000177463.15	e205843	NR2C2	-0.0129736125048193	-0.104168994742945	-0.458033252607219	0.6471923439485939	0.864427308879072	-6.1431679093587	0	Exon
ENSG00000108523.15	e916252	RNF167	-0.0162994330775065	-0.7803545163795659	-0.45802836481046105	0.6471958522864871	0.864427308879072	-5.9762574104339405	0	Exon
ENSG00000100316.15	e1135212	RPL3	0.007522962740390859	2.6535633922452098	0.45802694544050204	0.6471968710761121	0.864427308879072	-6.51223263850819	0	Exon
ENSG00000283149.1	e268397		-0.0191163683637902	-1.11290136206929	-0.4580268738521	0.647196922460562	0.864427308879072	-5.89063449799997	0	Exon
ENSG00000100353.17	e1132171	EIF3D	-0.0151632368105091	-0.33589329832118603	-0.45801437714022497	0.6472058923287679	0.864432469370293	-6.09526122440285	0	Exon
ENSG00000132680.10	e73282	KIAA0907	-0.0215443391794716	-2.08774952950337	-0.45801132289844604	0.647208084604966	0.864432469370293	-5.604815074956339	0	Exon
ENSG00000111275.12	e735670	ALDH2	-0.0133841726513788	2.22585270066968	-0.45801129894609793	0.6472081017975141	0.864432469370293	-6.480222694821861	0	Exon
ENSG00000140470.13	e852399	ADAMTS17	-0.04021832530342	-3.50558407202475	-0.45800473495249705	0.647212813316738	0.864435505199877	-5.24965986178054	0	Exon
ENSG00000166946.13	e820374	CCNDBP1	0.0127253815921912	-0.056340247918967	0.45797679957090004	0.647232865001341	0.864459029682603	-6.1534308847807	0	Exon
ENSG00000167967.15	e860227	E4F1	-0.0139289633998182	-0.11875529315686802	-0.457958473067858	0.647246019686865	0.8644728907997191	-6.13778498581245	0	Exon
ENSG00000008988.9	e499380	RPS20	0.0107933146023933	4.0743655650432995	0.457941956846721	0.647257875054562	0.8644728907997191	-6.601301415451419	0	Exon
ENSG00000008988.9	e499386	RPS20	0.0107933146023933	4.0743655650432995	0.457941956846721	0.647257875054562	0.8644728907997191	-6.601301415451419	0	Exon
ENSG00000008988.9	e499391	RPS20	0.0107933146023933	4.0743655650432995	0.457941956846721	0.647257875054562	0.8644728907997191	-6.601301415451419	0	Exon
ENSG00000008988.9	e499405	RPS20	0.0107933146023933	4.0743655650432995	0.457941956846721	0.647257875054562	0.8644728907997191	-6.601301415451419	0	Exon
ENSG00000008988.9	e499417	RPS20	0.0107933146023933	4.0743655650432995	0.457941956846721	0.647257875054562	0.8644728907997191	-6.601301415451419	0	Exon
ENSG00000136960.12	e513497	ENPP2	-0.0218452911681546	-0.495205840953621	-0.4579259187860589	0.6472693872839621	0.864485009330125	-6.047287753598241	0	Exon
ENSG00000155393.12	e886204	HEATR3	-0.0251995223952481	-2.2458714286881802	-0.457915747965183	0.647276688012502	0.8644905197432691	-5.554265988563241	0	Exon
ENSG00000156603.14	e633738	MED19	-0.0124638713109883	-0.0149282840044505	-0.45790522165953396	0.647284243947855	0.8644905197432691	-6.163784664187219	0	Exon
ENSG00000075043.18	e1101502	KCNQ2	-0.0144970232017265	0.642769939157473	-0.45790481557471996	0.6472845354421739	0.8644905197432691	-6.2878243780622105	0	Exon
ENSG00000133812.15	e618454	SBF2	-0.0134557836395291	-0.194436138855591	-0.457900794680134	0.6472874217089829	0.8644905197432691	-6.1169398453283295	0	Exon
ENSG00000008710.18	e859716	PKD1	-0.0142678051527779	0.5909687468469449	-0.457898716572695	0.6472889134120821	0.8644905197432691	-6.27930924933396	0	Exon
ENSG00000141452.9	e992233	C18orf8	-0.0171794321587078	-1.45112628560505	-0.4578974125720999	0.6472898494480179	0.8644905197432691	-5.788310527892049	0	Exon
ENSG00000196323.11	e677017	ZBTB44	-0.010942089779031999	0.20990302561400398	-0.457895714291661	0.647291068506214	0.8644905197432691	-6.20725221511499	0	Exon
ENSG00000197121.14	e176304	PGAP1	-0.0145729898884592	0.4722175969697	-0.457892991615154	0.647293022897492	0.8644905197432691	-6.2572272313273505	0	Exon
ENSG00000133794.17	e619946	ARNTL	-0.0200609963725402	-0.558414375035239	-0.4578803118080921	0.647302124747029	0.8644971441461671	-6.0290475490396105	0	Exon
ENSG00000178386.12	e1055557	ZNF223	-0.0191046010470974	-1.6956678033516202	-0.457879286908225	0.6473028604454251	0.8644971441461671	-5.726608101628389	0	Exon
ENSG00000158987.20	e348758	RAPGEF6	-0.0175612275019553	-1.26330782193057	-0.457858143716121	0.647318037627231	0.8645011902728091	-5.833999289584991	0	Exon
ENSG00000234616.8	e519452	JRK	0.0149129732624817	-0.322029581849019	0.457857431560091	0.6473185488355521	0.8645011902728091	-6.09149631092731	0	Exon
ENSG00000175376.8	e645723	EIF1AD	0.0137154857722712	-0.396173036193882	0.4578529382581621	0.647321774274895	0.8645011902728091	-6.073751021216661	0	Exon
ENSG00000251639.2	e275300		0.0361436498012151	-3.21255668904146	0.45785043603552106	0.647323570455172	0.8645011902728091	-5.36551620399361	0	Exon
ENSG00000092841.18	e712055	MYL6	-0.00844777165103003	4.20870198510762	-0.457850281616751	0.64732368130227	0.8645011902728091	-6.6102935781577195	0	Exon
ENSG00000182150.15	e543960	ERCC6L2	0.0117206834007712	0.18643403198662098	0.45784522266527505	0.647327312795775	0.8645011902728091	-6.202402462601321	0	Exon
ENSG00000168389.17	e28575	MFSD2A	0.0256057650806694	-0.841922628756059	0.457839256625247	0.647331595440214	0.8645011902728091	-5.95484840338377	0	Exon
ENSG00000169045.17	e370404	HNRNPH1	-0.0114703290418441	0.6314849394406761	-0.457838150765585	0.647332389268515	0.8645011902728091	-6.28351312522508	0	Exon
ENSG00000173436.13	e13849	MINOS1	-0.0363836475757832	-3.5035418311210496	-0.457836811263502	0.647333350814807	0.8645011902728091	-5.243688594885151	0	Exon
ENSG00000259522.2	e773649		0.0211109391914624	-1.42601488664405	0.457835860453073	0.6473340333435881	0.8645011902728091	-5.79370366512406	0	Exon
ENSG00000121644.18	e107167	DESI2	0.0160292000411833	-0.7692246111344259	0.45783321685781897	0.6473359310208521	0.8645011902728091	-5.98003629855577	0	Exon
ENSG00000158042.8	e616320	MRPL17	0.00904658300610225	1.61838655143367	0.457832398207561	0.647336518680863	0.8645011902728091	-6.420171268678019	0	Exon
ENSG00000164929.16	e511001	BAALC	-0.0394828246851568	-3.16243904090908	-0.45783090047308794	0.647337593815348	0.8645011902728091	-5.32968704563949	0	Exon
ENSG00000011465.16	e725318	DCN	0.0202492991807352	0.261263500504232	0.45782203077959205	0.64734396085584	0.864506436371379	-6.22588412422493	0	Exon
ENSG00000185627.17	e608429	PSMD13	-0.0149420546574697	-0.776306235493885	-0.45781837693932503	0.6473465837441931	0.8645066822579871	-5.97937276336298	0	Exon
ENSG00000135164.18	e450474	DMTF1	-0.0103452063233837	0.5584420557540329	-0.45780391781594604	0.6473569631863979	0.864514056197562	-6.270050465110541	0	Exon
ENSG00000129084.17	e620498	PSMA1	0.010635996577485	0.5512865786433361	0.45779535875365707	0.6473631073183129	0.864514056197562	-6.26978102244908	0	Exon
ENSG00000162437.14	e42607	RAVER2	0.0169329621455425	-0.7050733700574949	0.457793723463884	0.6473642812155501	0.864514056197562	-5.9946428350009295	0	Exon
ENSG00000188092.14	e62836	GPR89B	-0.0541654257923982	-3.37506553273828	-0.45779256821188	0.6473651105168929	0.864514056197562	-5.28064273741255	0	Exon
ENSG00000197361.6	e831646	FBXL22	0.033933728200956	-2.9595144336888497	0.45779043068136893	0.64736664495116	0.864514056197562	-5.37874953877991	0	Exon
ENSG00000283472.1	e1087381		-0.0115646849856883	0.481919061620406	-0.45778736486506	0.6473688457614829	0.864514056197562	-6.258072685370379	0	Exon
ENSG00000141854.8	e1028440	MIR1199	-0.0319020359674974	-2.67682754145082	-0.457784747056915	0.647370724969538	0.864514056197562	-5.445849678169039	0	Exon
ENSG00000131370.15	e206155	SH3BP5	0.011956330756013	2.69231776974464	0.457783506244076	0.647371615694685	0.864514056197562	-6.5146271067378905	0	Exon
ENSG00000053254.15	e797438	FOXN3	0.022188318991692997	-2.08299325876848	0.45777298834822705	0.647379166051434	0.864515762636614	-5.60473899591159	0	Exon
ENSG00000118007.12	e251280	STAG1	-0.0167915230985403	-1.33083233311321	-0.45777153423184297	0.647380209903528	0.864515762636614	-5.8232895743411195	0	Exon
ENSG00000118007.12	e251420	STAG1	-0.0167915230985403	-1.33083233311321	-0.45777153423184297	0.647380209903528	0.864515762636614	-5.8232895743411195	0	Exon
ENSG00000010292.12	e682982	NCAPD2	-0.0243658994190194	-2.2706789191913797	-0.45776526421940505	0.647384710903088	0.8645178274220391	-5.5571375273677805	0	Exon
ENSG00000198756.10	e87141	COLGALT2	0.0152563479515683	1.94636785190485	0.457762585735133	0.647386633687357	0.8645178274220391	-6.4546372105051795	0	Exon
ENSG00000245384.1	e302128		0.0403772303750793	-3.61046818241594	0.457748316574561	0.6473968770269959	0.864526712840401	-5.2613640262405	0	Exon
ENSG00000113758.13	e368483	DBN1	-0.0125678738061849	1.26606010987056	-0.457746522265588	0.6473981651044439	0.864526712840401	-6.38189779571	0	Exon
ENSG00000213928.8	e773183	IRF9	-0.0169838966126164	0.674308447716236	-0.45773435704132703	0.647406898160697	0.864535118040258	-6.295472881334571	0	Exon
ENSG00000196998.17	e1153798	WDR45	-0.0148772698482377	0.486777968955818	-0.45772435260840605	0.647414080084995	0.8645403839188249	-6.26609261482604	0	Exon
ENSG00000182149.20	e901689	IST1	-0.00619953762889437	3.9818630483195	-0.457718848895608	0.6474180310724791	0.8645403839188249	-6.597013803253981	0	Exon
ENSG00000196141.13	e177391	SPATS2L	0.0359035233535202	-3.02866199803877	0.45771867194444205	0.6474181581017739	0.8645403839188249	-5.35182131353106	0	Exon
ENSG00000088854.12	e1079205	C20orf194	-0.0089894008654375	4.3034311515072	-0.45770797436236	0.647425837676443	0.8645412079064209	-6.61542345966388	0	Exon
ENSG00000143498.17	e98884	TAF1A	-0.0211681258338774	-1.78369684330375	-0.45770645223271506	0.647426930385145	0.8645412079064209	-5.69725098821103	0	Exon
ENSG00000101639.18	e990297	CEP192	-0.0192825019796073	-1.44068858530094	-0.457704916262513	0.647428033030498	0.8645412079064209	-5.78585105264675	0	Exon
ENSG00000166822.12	e903418	TMEM170A	0.010581324737051001	0.6250941334930621	0.4577042231366671	0.647428530613319	0.8645412079064209	-6.28526516463488	0	Exon
ENSG00000128059.8	e289780	PPAT	-0.0176154578305035	-1.2125444892786899	-0.457687607726198	0.647440458570793	0.864551524495115	-5.86420551328567	0	Exon
ENSG00000168743.12	e302599	NPNT	0.0418816877985398	-3.4512048298059397	0.457683500915425	0.647443406803528	0.864551524495115	-5.2780033490086105	0	Exon
ENSG00000163803.12	e118427	PLB1	-0.0331631548956511	-3.2393773241722403	-0.457683269303355	0.6474435730753629	0.864551524495115	-5.32230733411174	0	Exon
ENSG00000099331.13	e1032275	MYO9B	-0.0146306690321144	0.149921530099664	-0.457674146012495	0.647450122602651	0.864557013530122	-6.189166138530281	0	Exon
ENSG00000078618.20	e37200	NRDC	-0.0375103480630269	-3.67090961193487	-0.457667270640136	0.647455058387861	0.8645603476600601	-5.228572451866611	0	Exon
ENSG00000140365.15	e840706	COMMD4	-0.0243079017194841	-2.21353993644269	-0.45766326832241294	0.647457931632954	0.864560927622087	-5.57717262096112	0	Exon
ENSG00000139636.15	e702001	LMBR1L	0.0161739444089074	-0.583866336477816	0.457656361650891	0.647462889912401	0.864562181766348	-6.01764929051276	0	Exon
ENSG00000198924.7	e601728	DCLRE1A	-0.0127977189537416	-0.0733210187418421	-0.45765237992850294	0.6474657483864871	0.864562181766348	-6.150476810030769	0	Exon
ENSG00000138311.15	e582752	ZNF365	0.0352279134025176	-2.5119772612257503	0.45765176809950703	0.647466187618308	0.864562181766348	-5.4874817672943195	0	Exon
ENSG00000261824.6	e1038914	LINC00662	-0.0254529005087617	-2.484844333071	-0.4576435965405879	0.647472053989388	0.8645622607066321	-5.50307494863851	0	Exon
ENSG00000083123.14	e401755	BCKDHB	0.015398099455549	-0.45440052342620396	0.45764158120437703	0.6474735008048361	0.8645622607066321	-6.06300205405604	0	Exon
ENSG00000274737.1	e699997		0.0299382557122033	-2.68633415668813	0.4576404001123	0.6474743487147321	0.8645622607066321	-5.448581854541401	0	Exon
ENSG00000242086.8	e271284	LINC00969	0.0420562654362139	-2.9230766910525094	0.457638096571598	0.647476002435516	0.8645622607066321	-5.37918834683976	0	Exon
ENSG00000213654.9	e385651	GPSM3	-0.0314118478285456	-2.90761333514021	-0.457625024218332	0.6474853871616011	0.864570827516222	-5.386720672786289	0	Exon
ENSG00000119285.10	e105362	HEATR1	-0.0142404770455025	-0.8613967792176741	-0.45762104512431895	0.647488243789831	0.864570827516222	-5.9542240181268795	0	Exon
ENSG00000079277.19	e34999	MKNK1	-0.0186398655004606	-1.10983047296253	-0.45761604460049504	0.64749183371932	0.864570827516222	-5.88587245251925	0	Exon
ENSG00000059378.12	e473449	PARP12	-0.0284380737050256	-2.45231571206334	-0.45761557065833597	0.647492173967887	0.864570827516222	-5.5052548207805	0	Exon
ENSG00000269924.1	e497794		0.0243769884015263	-2.4023069688453997	0.457608307403801	0.647497388351728	0.8645735616070419	-5.5438027078499506	0	Exon
ENSG00000160211.15	e1177223	G6PD	-0.0146413657294873	-0.426831438234642	-0.45760037803395004	0.647503080968151	0.8645735616070419	-6.0631467127044	0	Exon
ENSG00000276255.2	e101600		0.019326931985249	-0.822487347040749	0.4575977067528161	0.647504998726573	0.8645735616070419	-5.968775140473269	0	Exon
ENSG00000151914.19	e397304	DST	0.0091121360505906	3.46800658873846	0.45759582815695005	0.647506347404088	0.8645735616070419	-6.56779580659408	0	Exon
ENSG00000129422.14	e485433	MTUS1	0.0187292052495082	-0.327120855128628	0.45759402110865793	0.647507644717418	0.8645735616070419	-6.08440251841483	0	Exon
ENSG00000169738.7	e983324	DCXR	-0.0176353742772157	-0.0169981189803328	-0.4575923348476121	0.647508855316324	0.8645735616070419	-6.15933222799383	0	Exon
ENSG00000008988.9	e499398	RPS20	0.0107846152287444	4.074362961194271	0.457576359328248	0.6475203244922441	0.8645831620937691	-6.60146642529781	0	Exon
ENSG00000105287.12	e1059155	PRKD2	0.0198312019599091	-1.1771850684023302	0.45757552508186	0.6475209234183411	0.8645831620937691	-5.858646918263941	0	Exon
ENSG00000090060.17	e801596	PAPOLA	0.00909588729589739	1.44926480908161	0.457559794848146	0.6475322165847199	0.864590953987471	-6.40133703003284	0	Exon
ENSG00000167842.15	e917356	MIS12	-0.0130439830972588	-0.0508102531642545	-0.457557921903659	0.647533561228383	0.864590953987471	-6.150314506013809	0	Exon
ENSG00000205423.11	e886123	CNEP1R1	0.0165351305131676	-1.17056170986811	0.45755611382632705	0.647534859303042	0.864590953987471	-5.87638869134293	0	Exon
ENSG00000274810.3	e249869	NPHP3-ACAD11	-0.0169886895703677	-0.8850975966868001	-0.45755380747956	0.647536515102308	0.864590953987471	-5.93903677615175	0	Exon
ENSG00000204287.13	e385990	HLA-DRA	0.0266874085953045	0.8516736892270329	0.45754889941629795	0.647540038761934	0.8645924022122019	-6.321533940571211	0	Exon
ENSG00000140830.8	e901982	TXNL4B	-0.0236818685777691	-0.0619440605261817	-0.4575374221521579	0.647548278697326	0.8645940318363491	-6.146435540442179	0	Exon
ENSG00000196372.12	e567639	ASB13	0.0219080383891569	-1.86872851183534	0.457534642758164	0.6475502741294711	0.8645940318363491	-5.67394677824731	0	Exon
ENSG00000142186.16	e644228	SCYL1	-0.0133646181842315	-0.488146044966245	-0.45753052607861	0.6475532296542049	0.8645940318363491	-6.0505047464222095	0	Exon
ENSG00000120662.15	e753952	MTRF1	-0.0266271692494833	-2.4477064200006096	-0.457525851970161	0.647556585385636	0.8645940318363491	-5.505845522990071	0	Exon
ENSG00000108953.16	e911631	YWHAE	0.0393260458483856	-3.3784423214561703	0.45752422309631496	0.6475577548217161	0.8645940318363491	-5.277024411124679	0	Exon
ENSG00000131941.7	e1040023	RHPN2	0.0275495920159975	-1.80415757728018	0.457523494984046	0.647558277563989	0.8645940318363491	-5.687218982799361	0	Exon
ENSG00000248592.7	e228714	TMEM110-MUSTN1	0.008982472241799079	2.6411494315060295	0.457519506801707	0.647561140850114	0.8645940318363491	-6.513741693732	0	Exon
ENSG00000206140.10	e1121561	TMEM191C	-0.0387407934592848	-3.1683636507305497	-0.4575120142178661	0.6475665201096329	0.8645940318363491	-5.3249909267674	0	Exon
ENSG00000180139.11	e591514	ACTA2-AS1	0.029135123780296004	-2.4294908576706202	0.457510623548972	0.64756751853478	0.8645940318363491	-5.529703673150601	0	Exon
ENSG00000134108.12	e200809	ARL8B	0.00816292868751912	1.8264342648639802	0.45750649042371794	0.6475704858992121	0.8645940318363491	-6.442661409914731	0	Exon
ENSG00000130758.7	e1050098	MAP3K10	-0.012233442242442	2.4423942129462795	-0.45750340369247205	0.6475727020119849	0.8645940318363491	-6.49497600327183	0	Exon
ENSG00000055483.19	e979051	USP36	-0.0326005896040004	-3.11279166292289	-0.457501003280003	0.647574425385678	0.8645940318363491	-5.339452456727731	0	Exon
ENSG00000169228.13	e368020	RAB24	0.0128320420354378	-0.11476399764834501	0.45749907321770206	0.6475758110733211	0.8645940318363491	-6.14167797086446	0	Exon
ENSG00000072274.12	e272322	TFRC	0.0283869941251018	-2.41985785965053	0.457496405112626	0.647577726640569	0.8645940318363491	-5.51970504820578	0	Exon
ENSG00000135749.18	e104147	PCNX2	-0.0090265452715972	2.43121246057778	-0.45749438830748	0.647579174608293	0.8645940318363491	-6.494505117922031	0	Exon
ENSG00000114126.17	e253328	TFDP2	0.0126069726818011	0.667823558301146	0.45749021017201796	0.647582174310022	0.8645940318363491	-6.287838602631531	0	Exon
ENSG00000138686.9	e306693	BBS7	0.0122032268238001	-0.131932224936399	0.45748604942210297	0.647585161535469	0.8645940318363491	-6.140193225675651	0	Exon
ENSG00000138686.9	e306739	BBS7	0.0122032268238001	-0.131932224936399	0.45748604942210297	0.647585161535469	0.8645940318363491	-6.140193225675651	0	Exon
ENSG00000145075.11	e263155	CCDC39	0.0405148886125574	-3.5204094401345896	0.457477538296939	0.6475912721463061	0.8645964242381279	-5.27617174703276	0	Exon
ENSG00000080824.18	e803857	HSP90AA1	0.0122674711829593	4.57944290984716	0.457476759208508	0.6475918314984781	0.8645964242381279	-6.630151341033519	0	Exon
ENSG00000136802.11	e556942	LRRC8A	0.0360568595427347	-2.94080650715186	0.457473193770729	0.64759439133286	0.864596585534581	-5.380956105499799	0	Exon
ENSG00000278259.4	e940410	MYO19	0.0335743684699024	-2.9435284965343	0.45746859271439894	0.6475976947039929	0.864597739514321	-5.37872643982321	0	Exon
ENSG00000181035.13	e1036398	SLC25A42	-0.0151473666844528	-0.71319763878197	-0.45745547446939705	0.647607113108102	0.864602368167122	-5.98682787477561	0	Exon
ENSG00000067082.14	e567175	KLF6	-0.0197331749718719	2.3177589663038196	-0.457453572362482	0.647608478753679	0.864602368167122	-6.4869850350178	0	Exon
ENSG00000067082.14	e567178	KLF6	-0.0197331749718719	2.3177589663038196	-0.457453572362482	0.647608478753679	0.864602368167122	-6.4869850350178	0	Exon
ENSG00000232430.1	e173178	RPL31P15	-0.0362728604464731	-3.4946374591596903	-0.45744287191577504	0.6476161613186351	0.864603398757871	-5.27458893997826	0	Exon
ENSG00000173517.10	e842454	PEAK1	-0.00681609353707894	2.80200331368583	-0.45743807079890797	0.64761960837316	0.864603398757871	-6.52469579123374	0	Exon
ENSG00000168137.15	e201891	SETD5	0.0184047309800453	-1.41643534169557	0.457435987340585	0.6476211042346379	0.864603398757871	-5.7915819323377	0	Exon
ENSG00000136111.12	e759173	TBC1D4	-0.0162563719288728	-0.632911978213644	-0.457434582348694	0.647622112978083	0.864603398757871	-6.01538275656332	0	Exon
ENSG00000214026.10	e612342	MRPL23	0.0636124316049436	-1.71021410644452	0.45743165510096	0.647624214659178	0.864603398757871	-5.75961792369843	0	Exon
ENSG00000174720.15	e304617	LARP7	0.0125217187387294	0.19753874279043104	0.45743112189337	0.6476245974874539	0.864603398757871	-6.20361770470063	0	Exon
ENSG00000185565.11	e241737	LSAMP	-0.009654508886856721	2.23907569294533	-0.4574260089090201	0.647628268473292	0.864603398757871	-6.48111126321018	0	Exon
ENSG00000141642.8	e999372	ELAC1	-0.0330216365913435	-3.27960673288064	-0.45742532010273906	0.6476287630184139	0.864603398757871	-5.30197877066125	0	Exon
ENSG00000105357.15	e1066319	MYH14	-0.017351508196531	-0.9392232932305109	-0.457415003618072	0.647636170006663	0.8646083955305011	-5.92655446874684	0	Exon
ENSG00000151320.10	e776864	AKAP6	0.00841282463666247	3.63612429828773	0.457411229457052	0.6476388797723941	0.8646083955305011	-6.57718027454615	0	Exon
ENSG00000115970.18	e123357	THADA	-0.0172635378816319	-1.22907607189809	-0.457409915728807	0.647639823001871	0.8646083955305011	-5.8489994444319295	0	Exon
ENSG00000206149.10	e810987	HERC2P9	0.0261242878428146	1.18870308845181	0.45740072320627706	0.6476464230572	0.864611471373542	-6.37150654893957	0	Exon
ENSG00000101473.16	e1094071	ACOT8	-0.0134060244108393	0.27696213442130296	-0.45739991253248297	0.647647005106811	0.864611471373542	-6.22138491089434	0	Exon
ENSG00000135976.16	e142501	ANKRD36	-0.0210398129702154	-1.43358485360794	-0.45739208656694896	0.647652624024361	0.864614020971513	-5.8055101024300395	0	Exon
ENSG00000076344.15	e854046	RGS11	-0.0259529217560961	-2.08200793371185	-0.457388327778688	0.6476553227811229	0.864614020971513	-5.5964636207458796	0	Exon
ENSG00000140545.14	e848059	MFGE8	0.0236471233145501	-0.8361226074001821	0.45738669331685794	0.6476564963030289	0.864614020971513	-5.95572463115572	0	Exon
ENSG00000162174.12	e637728	ASRGL1	-0.0297349947836416	-1.71527622502139	-0.45738366416622794	0.647658671195313	0.864614020971513	-5.71023605274004	0	Exon
ENSG00000135537.16	e406635	LACE1	-0.0245839611560537	-2.0804218766998703	-0.457370335365	0.647668241143843	0.864623540543938	-5.59379944336947	0	Exon
ENSG00000214063.10	e610835	TSPAN4	0.0198836889706511	-1.4260128594226	0.457356236920101	0.6476783637526011	0.864633134471657	-5.7929418009505795	0	Exon
ENSG00000214193.9	e26173	SH3D21	0.0245436753585348	-2.0035187239619603	0.457353531874132	0.647680305968757	0.864633134471657	-5.627016355151019	0	Exon
ENSG00000137692.11	e663215	DCUN1D5	-0.0112166286718517	0.240207239048534	-0.457348722623043	0.647683759004807	0.8646344880067299	-6.21030052049811	0	Exon
ENSG00000106624.9	e438240	AEBP1	0.0403912953585118	-1.96419931494558	0.457338658308215	0.647690985194442	0.8646408785367622	-5.69894483716031	0	Exon
ENSG00000146872.17	e964939	TLK2	-0.0115719170862921	-0.00755435566293004	-0.4573304020272829	0.647696913238543	0.864645536054188	-6.1593910437265	0	Exon
ENSG00000090060.17	e801659	PAPOLA	0.00909077501202933	1.45081707877852	0.457319887733463	0.647704462577776	0.86464560620972	-6.401630328487741	0	Exon
ENSG00000181019.12	e899086	NQO1	0.0233124953111166	1.94329858657947	0.45731606662626795	0.6477072061694721	0.86464560620972	-6.45504908360767	0	Exon
ENSG00000228889.6	e762285	UBAC2-AS1	0.0235995560659709	-1.7908650045741998	0.457312090624495	0.647710060982064	0.86464560620972	-5.685980401737139	0	Exon
ENSG00000188157.13	e782	AGRN	-0.0213220003123843	-1.11429740778657	-0.45731030867659495	0.647711340441759	0.86464560620972	-5.88152575123967	0	Exon
ENSG00000116852.14	e89836	KIF21B	0.0204380876055854	-1.0626044261446101	0.45731019569058096	0.6477114215670899	0.86464560620972	-5.888617770447709	0	Exon
ENSG00000153246.12	e161728	PLA2R1	0.0379512934675544	-3.50253097559523	0.45730521562664206	0.6477149973177011	0.86464560620972	-5.25822003757059	0	Exon
ENSG00000255073.8	e634520	ZFP91-CNTF	0.0237836584421514	-1.4416338060482299	0.457303121971876	0.6477165005914599	0.86464560620972	-5.786309573116441	0	Exon
ENSG00000197249.13	e800604	SERPINA1	-0.0391198166064129	-2.52382819482184	-0.457301571213287	0.64771761405901	0.86464560620972	-5.592425375386441	0	Exon
ENSG00000163634.11	e232833	THOC7	0.0181609439880819	-1.07576791587523	0.457299754856978	0.647718918230647	0.86464560620972	-5.91790563086598	0	Exon
ENSG00000156042.17	e586768	CFAP70	0.0360115423013019	-2.56561990871948	0.457291563329202	0.647724799886485	0.8646482085889869	-5.483489744164599	0	Exon
ENSG00000149136.8	e633128	SSRP1	-0.0118047625326317	-0.0508545745203298	-0.45729024559186293	0.6477257460463001	0.8646482085889869	-6.15426474721859	0	Exon
ENSG00000155886.11	e528938	SLC24A2	0.0112030537163311	3.63876865326813	0.4572755554016	0.6477362939136639	0.8646590328408471	-6.5788829571100305	0	Exon
ENSG00000144566.10	e207802	RAB5A	0.0128713814871299	-0.0606364520385071	0.45726814284636297	0.647741616312083	0.864661106317025	-6.1498789388081505	0	Exon
ENSG00000109107.13	e933676	ALDOC	0.0146660935972675	3.7392181768021295	0.45726198283648295	0.647746039365638	0.864661106317025	-6.583176253403111	0	Exon
ENSG00000114796.15	e264531	KLHL24	0.014714391674105	0.138507635749155	0.45725990527402705	0.647747531114438	0.864661106317025	-6.19156301776368	0	Exon
ENSG00000148120.15	e543437	C9orf3	-0.0160253962807959	-0.6024592765342129	-0.457257691525184	0.6477491206504921	0.864661106317025	-6.011371891507991	0	Exon
ENSG00000171105.13	e1016780	INSR	0.0127854815048694	0.0666731766859812	0.45725640666056605	0.647750043221396	0.864661106317025	-6.177981108231619	0	Exon
ENSG00000173039.18	e644953	RELA	-0.0285909509461042	-3.0089924665038903	-0.45724656850351797	0.647757107327954	0.8646672799308249	-5.36343274098806	0	Exon
ENSG00000095637.21	e594058	SORBS1	0.0155310579840139	0.00379072174798204	0.45723591324810603	0.6477647581727889	0.864671466119626	-6.163951424436481	0	Exon
ENSG00000134108.12	e200794	ARL8B	0.00808589614581913	1.83518914743361	0.457231004436299	0.647768282883358	0.864671466119626	-6.44361809057173	0	Exon
ENSG00000165322.17	e575222	ARHGAP12	-0.0103856341868463	2.7657903199044798	-0.457229815553015	0.6477691365472379	0.864671466119626	-6.52109392468074	0	Exon
ENSG00000113100.9	e323740	CDH9	0.0217932369470015	-1.2997551077855902	0.45722861261670594	0.647770000302202	0.864671466119626	-5.88514289649772	0	Exon
ENSG00000101974.14	e1171758	ATP11C	-0.017960924672323998	-1.30633461203749	-0.4572213944650739	0.647775183225263	0.8646746732202171	-5.83835154931222	0	Exon
ENSG00000100784.10	e798076	RPS6KA5	-0.0101747754293787	1.11344265687897	-0.457212657311166	0.647781456875957	0.8646746732202171	-6.35471365488765	0	Exon
ENSG00000128604.18	e469350	IRF5	0.0357526386786677	-3.2444869263212204	0.457212300360716	0.647781713182201	0.8646746732202171	-5.33894594262891	0	Exon
ENSG00000085760.14	e127105	MTIF2	-0.0130300888376927	-0.4792636691434629	-0.45720926739830897	0.6477838909853321	0.8646746732202171	-6.04960765779719	0	Exon
ENSG00000196284.14	e394787	SUPT3H	0.0151043571267522	0.845605483786518	0.457208281206011	0.647784599116314	0.8646746732202171	-6.31379305028653	0	Exon
ENSG00000177082.12	e846588	WDR73	-0.0189225495545266	-1.30001744209849	-0.45719618180871	0.64779328706065	0.8646830140705221	-5.822175464534861	0	Exon
ENSG00000155903.11	e253168	RASA2	-0.00867101416740154	1.7077966247296297	-0.457190240954109	0.647797552895228	0.8646844050510201	-6.43239508634272	0	Exon
ENSG00000125149.11	e894371	C16orf70	-0.0168174672878063	-1.17947685602246	-0.45718793640941796	0.647799207678194	0.8646844050510201	-5.87237367154091	0	Exon
ENSG00000139746.15	e760336	RBM26	-0.0107813371138688	0.812256960988484	-0.457184418329738	0.647801733845777	0.8646845210425809	-6.31571690873371	0	Exon
ENSG00000254682.1	e651534		-0.0349245934758163	-1.22297176267346	-0.45717011948812797	0.64781200121345	0.864694969933501	-5.85612832392491	0	Exon
ENSG00000264099.1	e335072	MIR4803	-0.0352364159383844	-3.47848393837763	-0.457134342967986	0.647837691049718	0.864723176023635	-5.2673474802404	0	Exon
ENSG00000270647.5	e939712	TAF15	0.0148691955286619	0.10190416294664399	0.45713367500021795	0.647838170697424	0.864723176023635	-6.1864224301257895	0	Exon
ENSG00000236502.1	e124368	SIX3-AS1	0.0222956603251757	-1.8622248475754601	0.45713049970716	0.647840450782552	0.864723176023635	-5.686226206976	0	Exon
ENSG00000130175.9	e1024159	PRKCSH	-0.0115114604971785	0.606742735199459	-0.45712051050596	0.647847623757569	0.8647294942999649	-6.28187206107306	0	Exon
ENSG00000117069.14	e45525	ST6GALNAC5	-0.0267267735236144	-2.27851122693617	-0.457110103948511	0.6478550964597191	0.8647362125948821	-5.59301823891258	0	Exon
ENSG00000165819.11	e769138	METTL3	0.016586462852616002	-0.827521705607131	0.457105268960229	0.6478585683622801	0.8647375907202859	-5.96212732470191	0	Exon
ENSG00000130159.13	e1024337	ECSIT	0.0148149791345567	-0.7120935282748599	0.45709715836845705	0.6478643924235179	0.864738222061635	-5.99839281113363	0	Exon
ENSG00000232117.1	e750732	LINC00384	-0.0283494100000312	-2.313769329319	-0.457094954369581	0.647865975076807	0.864738222061635	-5.5476423523445	0	Exon
ENSG00000141696.12	e945970	P3H4	0.0233517200142761	-1.9346807543407398	0.457094418849471	0.647866359624732	0.864738222061635	-5.647932114638291	0	Exon
ENSG00000123560.13	e1164197	PLP1	-0.0288956290414757	0.7070106563864921	-0.45709039159914794	0.647869251528035	0.864738826008877	-6.294137703480559	0	Exon
ENSG00000163781.12	e250277	TOPBP1	0.0146316643506487	-0.8583652863074671	0.4570835203605329	0.647874185665636	0.8647396299349642	-5.96269855425595	0	Exon
ENSG00000090621.13	e28169	PABPC4	-0.011226214207615	0.504055516653529	-0.45708275858557895	0.647874732686228	0.8647396299349642	-6.2654726603854	0	Exon
ENSG00000122299.11	e867734	ZC3H7A	-0.008614675716356341	1.4994232395335099	-0.45706943740688105	0.647884298480587	0.8647486845110249	-6.41083825894418	0	Exon
ENSG00000100897.17	e772691	DCAF11	-0.00855418799078509	2.6858038529010297	-0.457066517280436	0.647886395399607	0.8647486845110249	-6.516332834909099	0	Exon
ENSG00000100852.12	e776780	ARHGAP5	-0.0206255913762478	-1.14747256480002	-0.457014237808493	0.647923937337227	0.864795536421023	-5.87159292677122	0	Exon
ENSG00000072133.10	e1161566	RPS6KA6	-0.0149012756060174	2.57058502201558	-0.457005300851445	0.647930355064391	0.864800846100557	-6.50287185716748	0	Exon
ENSG00000243649.8	e384152	CFB	0.0361024336469955	-2.5987724195133395	0.456992750223384	0.647939367852808	0.8648096193881641	-5.49140501785442	0	Exon
ENSG00000134882.15	e762291	UBAC2	0.0142649126715091	-0.7806364075045871	0.45697943188338397	0.6479489320029771	0.864816619342896	-5.973503389428901	0	Exon
ENSG00000116641.17	e41652	DOCK7	0.011872358795958	0.632713102931382	0.456978652495497	0.6479494916978671	0.864816619342896	-6.28905578423846	0	Exon
ENSG00000148143.12	e546617	ZNF462	-0.0353857514536724	-2.9667611787222796	-0.456974221949104	0.6479526733705361	0.8648176097252349	-5.380663167202481	0	Exon
ENSG00000074181.8	e1029982	NOTCH3	-0.019248780323034002	-1.55335455930754	-0.45696631241409397	0.647958353397383	0.8648178489435769	-5.764746999974481	0	Exon
ENSG00000110107.8	e635691	PRPF19	0.0094447764338011	1.2294877744731498	0.45696587819351897	0.647958665222192	0.8648178489435769	-6.37719219741305	0	Exon
ENSG00000116786.11	e11295	PLEKHM2	-0.0115002952326355	0.640274869507591	-0.456963780626635	0.6479601715390451	0.8648178489435769	-6.287134261916339	0	Exon
ENSG00000260874.5	e860710		0.0380378928316331	-3.51152717759341	0.45695900550461	0.647963600682665	0.864819169599034	-5.2395025565217	0	Exon
ENSG00000129691.15	e493603	ASH2L	-0.0120454265186831	-0.0517422053710977	-0.45694897813251295	0.647970801632802	0.864820270702717	-6.154826107814291	0	Exon
ENSG00000176438.12	e801115	SYNE3	-0.0329647211798399	-3.29937830577765	-0.456947350233457	0.6479719706780009	0.864820270702717	-5.29978972912767	0	Exon
ENSG00000126524.9	e443762	SBDS	-0.00927631786488717	2.18006685042046	-0.45694613430070796	0.647972843877886	0.864820270702717	-6.47527115206043	0	Exon
ENSG00000170469.10	e354135	SPATA24	-0.0312056886597512	-3.0850185746582204	-0.45693759726697497	0.647978974606353	0.864820270702717	-5.34502536404679	0	Exon
ENSG00000106261.16	e456545	ZKSCAN1	-0.0071622753005436595	3.37473587630041	-0.456935710081123	0.6479803298606489	0.864820270702717	-6.5628533944332395	0	Exon
ENSG00000229036.7	e416425	VDAC1P8	-0.0337607222405078	-3.2545843430161603	-0.456934287954183	0.647981351140616	0.864820270702717	-5.29586479316701	0	Exon
ENSG00000132963.7	e750593	POMP	-0.0111807732915197	1.03023151497908	-0.45693109830006207	0.647983641747175	0.864820270702717	-6.3400373138142	0	Exon
ENSG00000260669.2	e773801		-0.00827806734825275	1.38036513562179	-0.45693067894286105	0.647983942903071	0.864820270702717	-6.393290130695389	0	Exon
ENSG00000237838.1	e208425		-0.0341360514481311	-3.1485018754828196	-0.45692324201368706	0.6479892836462391	0.8648219352388801	-5.356668969832941	0	Exon
ENSG00000126883.16	e558723	NUP214	0.0153905434439692	-0.8561349183032909	0.45692214785509205	0.6479900694048921	0.8648219352388801	-5.950485875050569	0	Exon
ENSG00000091164.12	e1001102	TXNL1	-0.0249395905066353	-2.51927045932832	-0.45690851472432703	0.6479998599294461	0.8648317458325409	-5.4799963666446905	0	Exon
ENSG00000137269.14	e396766	LRRC1	-0.0187338223179804	-1.07364870821465	-0.456901709543362	0.648004747038961	0.864835012195016	-5.8882668165678	0	Exon
ENSG00000175216.14	e629980	CKAP5	-0.00723745603717337	1.79850803570956	-0.4568899435428879	0.648013196774189	0.8648430332385771	-6.44167803580289	0	Exon
ENSG00000110046.12	e642536	ATG2A	0.017780029231564	-1.3027743438541202	0.456872538386825	0.648025696343843	0.8648501174890749	-5.8264992020293604	0	Exon
ENSG00000185591.9	e707995	SP1	-0.0155935400291353	-0.8964545923597421	-0.456868303504389	0.648028737653557	0.8648501174890749	-5.94027604290766	0	Exon
ENSG00000165802.20	e565140	NSMF	-0.0554593467798164	-3.655305200239	-0.45686814028956896	0.648028854867511	0.8648501174890749	-5.2138471764694	0	Exon
ENSG00000109906.13	e667603	ZBTB16	-0.022399624761205005	2.42044571201009	-0.456867639450156	0.6480292145491701	0.8648501174890749	-6.49558409957507	0	Exon
ENSG00000136051.13	e731129	KIAA1033	-0.0134823870406981	-0.168583041435863	-0.45686056147641296	0.6480342976590121	0.8648501174890749	-6.12403250961077	0	Exon
ENSG00000131848.9	e1074804	ZSCAN5A	-0.0229441512241605	-1.89073553040868	-0.45685769608084403	0.648036355473027	0.8648501174890749	-5.6839333544888	0	Exon
ENSG00000142233.11	e1061927	NTN5	-0.0479022019075491	-3.75727483924477	-0.4568561013606429	0.648037500739309	0.8648501174890749	-5.2290385953840595	0	Exon
ENSG00000132664.11	e1083027	POLR3F	-0.0127667641055299	-0.5873688024266149	-0.45685484918904995	0.6480384000010351	0.8648501174890749	-6.0260612631715595	0	Exon
ENSG00000129696.12	e492972	TTI2	-0.0161367685621448	-1.1019511331132201	-0.456851977245959	0.648040462522619	0.8648501174890749	-5.885526791628361	0	Exon
ENSG00000088038.17	e1070953	CNOT3	0.0150550290194748	-0.670134585326587	0.456844534948204	0.6480458073137629	0.8648528027924971	-6.0021193284426	0	Exon
ENSG00000029364.11	e789747	SLC39A9	0.00676254752301362	2.24500727607304	0.456840914793683	0.648048407185396	0.8648528027924971	-6.48220451341458	0	Exon
ENSG00000076356.6	e95690	PLXNA2	0.0265698637546533	-2.42016670334965	0.45683898391362704	0.648049793879427	0.8648528027924971	-5.52367276731636	0	Exon
ENSG00000184465.15	e423890	WDR27	0.028372677004705003	-2.65490119372389	0.45681257251019103	0.648068761796653	0.864874860330192	-5.44719218011023	0	Exon
ENSG00000069849.10	e253308	ATP1B3	0.015166927401313998	-0.49976200538175003	0.45679280626775504	0.6480829574986751	0.864887239313446	-6.045284027972291	0	Exon
ENSG00000132003.9	e1028061	ZSWIM4	-0.026240041564031	-2.2878318759441703	-0.456790013451822	0.6480849632510389	0.864887239313446	-5.54689084221017	0	Exon
ENSG00000283156.1	e289792		-0.0393788748364224	-3.38844920392514	-0.4567890187657	0.648085677618121	0.864887239313446	-5.27233984622642	0	Exon
ENSG00000196632.10	e1156476	WNK3	0.012570487130876998	-0.09917783880061999	0.456783753630531	0.648089458956329	0.864887239313446	-6.14227348570315	0	Exon
ENSG00000173193.13	e243853	PARP14	-0.0224563765460565	-0.487915371672846	-0.45678012560250203	0.6480920645549499	0.864887239313446	-6.0488953765176605	0	Exon
ENSG00000214026.10	e612304	MRPL23	0.0635299702600344	-1.7098821207288601	0.45677864333106605	0.6480931291026579	0.864887239313446	-5.759980745923981	0	Exon
ENSG00000215302.8	e811615		-0.0919090454114471	-2.3626199687457703	-0.45677587606579	0.648095116517852	0.864887239313446	-5.52062085366042	0	Exon
ENSG00000196083.9	e269512	IL1RAP	-0.0234269051566037	-1.9331153222368702	-0.456772287980368	0.648097693439523	0.864887422247062	-5.65190776333285	0	Exon
ENSG00000267199.1	e989880		-0.0287603227145331	-1.4857475603613002	-0.456764270330695	0.648103451638573	0.864891850583135	-5.78677482191108	0	Exon
ENSG00000159840.15	e475529	ZYX	-0.0206322693867919	-0.8768297092848549	-0.45676053499366603	0.648106134328995	0.864892174645521	-5.9441873400902905	0	Exon
ENSG00000196498.13	e744463	NCOR2	0.0147803301258236	-0.15507297692551003	0.45675400569256797	0.648110823634011	0.8648926223188029	-6.12787740617687	0	Exon
ENSG00000155506.16	e361881	LARP1	0.0222182822430715	-2.12495605409328	0.45675327347932504	0.648111349506059	0.8648926223188029	-5.60410141268996	0	Exon
ENSG00000144591.18	e188665	GMPPA	-0.0158804531656199	-1.03852691455299	-0.456734653181	0.648124722574455	0.864896795711468	-5.90535952780985	0	Exon
ENSG00000144591.18	e188696	GMPPA	-0.0158804531656199	-1.03852691455299	-0.456734653181	0.648124722574455	0.864896795711468	-5.90535952780985	0	Exon
ENSG00000279589.1	e887255		-0.0218314160395227	-1.8589712665775	-0.456732998764122	0.648125910779516	0.864896795711468	-5.67883182865031	0	Exon
ENSG00000177302.14	e929202	TOP3A	0.0158927044594401	-1.07071973643969	0.456731465203449	0.648127012186246	0.864896795711468	-5.89186748908616	0	Exon
ENSG00000164346.9	e336205	NSA2	-0.0201398462726736	0.22168467430643599	-0.45673011051152296	0.648127985129682	0.864896795711468	-6.209498244191789	0	Exon
ENSG00000124151.18	e1095663	NCOA3	-0.0276638923184989	-2.41383486713872	-0.45672853583329903	0.648129116068635	0.864896795711468	-5.51095646960996	0	Exon
ENSG00000172572.6	e691095	PDE3A	0.0268529137571124	-2.3191901320507102	0.45671888515122494	0.6481360472372729	0.8649027891105491	-5.54226032516681	0	Exon
ENSG00000168038.10	e214478	ULK4	0.0390736818670006	-3.4322896499021502	0.456710620294438	0.648141983123521	0.8649074543185459	-5.27286360627728	0	Exon
ENSG00000134077.15	e201650	THUMPD3	0.00988772563709607	0.9077063205056329	0.45670200888209095	0.6481481679326291	0.864912451663121	-6.329868867731941	0	Exon
ENSG00000198130.15	e174769	HIBCH	-0.0166450959260834	-0.496281706606217	-0.456693926383975	0.648153972892014	0.864914659748466	-6.04168877173951	0	Exon
ENSG00000156873.15	e882300	PHKG2	0.0196493769657425	-1.7736960687736698	0.45669291056887895	0.6481547024656651	0.864914659748466	-5.702843420366699	0	Exon
ENSG00000004766.15	e453311	VPS50	0.0162336251021842	-1.04081205358501	0.4566788466082539	0.64816480344815	0.8649201356578531	-5.9124343815884295	0	Exon
ENSG00000152056.16	e189557	AP1S3	0.0150566878977753	-0.373228899061248	0.45667701071472794	0.648166122023786	0.8649201356578531	-6.0784977588545095	0	Exon
ENSG00000196950.13	e175841	SLC39A10	-0.0208588893652932	-1.04712380252968	-0.456677005405302	0.648166125837124	0.8649201356578531	-5.9000697026575	0	Exon
ENSG00000204344.14	e384498	STK19	0.0166276074916455	-0.9135340660580079	0.45667247018587204	0.6481693831276422	0.8649212263429399	-5.938768918478639	0	Exon
ENSG00000138777.19	e302370	PPA2	0.0133166734094303	-0.0423260439401057	0.456662571228989	0.6481764927913279	0.8649271260930601	-6.14821505893448	0	Exon
ENSG00000090530.9	e269428	P3H2	-0.0458198048089159	-3.65236214669078	-0.45665951996006304	0.648178684290939	0.8649271260930601	-5.22739328177334	0	Exon
ENSG00000174547.13	e646518	MRPL11	0.0097960456262437	0.8886012979096709	0.456650005550775	0.6481855178033921	0.8649323110778471	-6.3255361870522	0	Exon
ENSG00000160075.11	e2531	SSU72	0.0111793355320213	0.826214926390673	0.45664731551124105	0.648187449869738	0.8649323110778471	-6.3204761657662	0	Exon
ENSG00000122696.13	e534521	SLC25A51	-0.0262374971248904	-2.12266903178245	-0.45662881340091704	0.6482007386997221	0.864944112807216	-5.58893585630507	0	Exon
ENSG00000277767.1	e764123		-0.0205602423791824	-1.23827400661842	-0.456620918698596	0.6482064089713121	0.864944112807216	-5.84495612342497	0	Exon
ENSG00000215041.9	e919741	NEURL4	0.0122785203768055	-0.13380821143416197	0.456617222114567	0.6482090640037801	0.864944112807216	-6.13610917318851	0	Exon
ENSG00000137831.14	e836135	UACA	0.0180201612849506	-1.35302457670779	0.45661621688628395	0.648209785999162	0.864944112807216	-5.816225519613321	0	Exon
ENSG00000119383.19	e557434	PTPA	0.00957263340956563	1.82375227333381	0.456609561627748	0.648214566081891	0.864944112807216	-6.43992323324835	0	Exon
ENSG00000235072.2	e115061		0.0165932459405931	-0.158017127356808	0.45660711635121703	0.6482163223845779	0.864944112807216	-6.13272826683328	0	Exon
ENSG00000136881.11	e545865	BAAT	0.0289064353851098	-1.58032446523992	0.45660629988892	0.6482169088033229	0.864944112807216	-5.78593228515259	0	Exon
ENSG00000136297.14	e426745	MMD2	0.0153450529469827	3.2289336199457095	0.456605328495275	0.6482176065007901	0.864944112807216	-6.55198654557693	0	Exon
ENSG00000180229.12	e808180	HERC2P3	-0.0666720681643369	-3.46061797609523	-0.456601449689387	0.6482203924321739	0.864944112807216	-5.25666755330198	0	Exon
ENSG00000204120.14	e192835	GIGYF2	0.0112977116715005	0.18281867457305104	0.45660102953826004	0.64822069420375	0.864944112807216	-6.2004948803451	0	Exon
ENSG00000187391.19	e448998	MAGI2	-0.0130703692191957	0.331179502763503	-0.45658531188909	0.648231983373178	0.864954735041087	-6.22793173349065	0	Exon
ENSG00000172638.12	e645416	EFEMP2	0.0161004489421871	-0.45874460431023906	0.456583151662942	0.648233534957545	0.864954735041087	-6.05830213293025	0	Exon
ENSG00000140553.16	e850245	UNC45A	-0.0159491999771645	-1.05193472534058	-0.45656794874815293	0.64824445450809	0.8649660494389599	-5.90222047616271	0	Exon
ENSG00000184867.13	e1163150	ARMCX2	0.0121766944688461	3.56690789401727	0.456560054188034	0.648250124835454	0.8649703596304259	-6.574566323639849	0	Exon
ENSG00000102452.15	e762842	NALCN	-0.0149332537737733	-0.522939893933354	-0.456548765147661	0.648258233309453	0.8649763750981508	-6.048852168210519	0	Exon
ENSG00000115423.18	e137558	DNAH6	-0.0210986841683844	-1.36600115152392	-0.45654698308270797	0.648259513300494	0.8649763750981508	-5.820126589267371	0	Exon
ENSG00000225614.2	e907697	ZNF469	-0.0160511845346337	2.53296256611835	-0.45653243931138	0.6482699595900631	0.8649816598740259	-6.50539290746982	0	Exon
ENSG00000085982.13	e193907	USP40	-0.0176361909651913	-0.966883121350279	-0.456529851826581	0.6482718180984761	0.8649816598740259	-5.91796184304425	0	Exon
ENSG00000183850.13	e1038618	ZNF730	-0.0367808529894849	-3.11343046504669	-0.456521138384415	0.6482780767043039	0.8649816598740259	-5.333450527454549	0	Exon
ENSG00000142002.16	e1013430	DPP9	0.018675113119449	-1.38264688952847	0.456517583015201	0.64828063042722	0.8649816598740259	-5.804727334323339	0	Exon
ENSG00000183878.15	e1179962	UTY	0.0161280965666359	-2.43971925199773	0.45651640558724	0.648281476141923	0.8649816598740259	-5.916089720769921	0	Exon
ENSG00000137497.17	e652019	NUMA1	-0.00834141819998593	1.95749034944066	-0.4565153282102671	0.648282249993103	0.8649816598740259	-6.458932232800009	0	Exon
ENSG00000168477.17	e385012	TNXB	-0.0226000034116884	-1.7480326027416202	-0.456514969984151	0.6482825072974641	0.8649816598740259	-5.70174048047364	0	Exon
ENSG00000154556.17	e318542	SORBS2	0.0128743764466097	1.7014082636971	0.456512003229437	0.6482846382406661	0.8649816598740259	-6.430880199620921	0	Exon
ENSG00000263001.5	e446529	GTF2I	-0.0279880426994933	-0.621789963067203	-0.456505284924233	0.648289463836274	0.8649816598740259	-6.01507017091563	0	Exon
ENSG00000141854.8	e1028448	MIR1199	-0.030563245001313	-2.5664049721253597	-0.456504813377626	0.648289802537316	0.8649816598740259	-5.473729572538249	0	Exon
ENSG00000188157.13	e801	AGRN	-0.0174025410830373	-0.48477167665928794	-0.456504099664452	0.648290315181153	0.8649816598740259	-6.04380174804945	0	Exon
ENSG00000122481.16	e50968	RWDD3	0.0129730770672347	0.655728920478943	0.45649123609951897	0.6482995548141021	0.8649882956856391	-6.2904136497991505	0	Exon
ENSG00000224078.12	e809717	SNHG14	0.0150351956932882	0.18490304192045998	0.45649038120074104	0.64830016887216	0.8649882956856391	-6.20366138084275	0	Exon
ENSG00000156931.15	e267335	VPS8	0.0116276524409084	0.060651320876825995	0.45648576511783	0.648303484523706	0.864989463841955	-6.17538111602573	0	Exon
ENSG00000074657.13	e1002158	ZNF532	-0.0352549758305431	-3.4165555736085294	-0.456473247394794	0.6483124758202641	0.86499820460751	-5.28814545687354	0	Exon
ENSG00000156802.12	e514439	ATAD2	-0.0285590331281549	-2.77181745419393	-0.45646437128793	0.6483188514286221	0.865003455389727	-5.42479819025403	0	Exon
ENSG00000158062.20	e18746	UBXN11	0.0157230848983926	-0.37566795988030705	0.4564588842399929	0.648322792726777	0.865005458226227	-6.076967290143799	0	Exon
ENSG00000167384.10	e1055965	ZNF180	0.0280839539482623	-2.53226801986647	0.45644965941138	0.648329418862131	0.865005496120275	-5.492904654955581	0	Exon
ENSG00000105287.12	e1059077	PRKD2	0.0196428294821473	-1.1629753512196699	0.45644758901478	0.6483309060186011	0.865005496120275	-5.86319339700501	0	Exon
ENSG00000169826.7	e577352	CSGALNACT2	0.0101345629856282	2.1003429924792	0.456443268219438	0.648334009630796	0.865005496120275	-6.469106468725691	0	Exon
ENSG00000152056.16	e189553	AP1S3	0.0150392920313225	-0.372335875058345	0.45644178847431505	0.6483350725279571	0.865005496120275	-6.07881678312846	0	Exon
ENSG00000056736.9	e229612	IL17RB	-0.0188888280527636	1.15477535079587	-0.45644060601405	0.648335921886677	0.865005496120275	-6.36663280774902	0	Exon
ENSG00000119640.8	e793799	ACYP1	-0.0264315489006072	-2.3914962237148902	-0.456438461650804	0.6483374621794561	0.865005496120275	-5.533306807193	0	Exon
ENSG00000161202.17	e265041	DVL3	0.0120007134538605	0.10869381148152803	0.456431471889132	0.648342482924865	0.8650089390788679	-6.18529735397882	0	Exon
ENSG00000171811.12	e607341	CFAP46	0.0522632138785843	-3.70302811289202	0.456424026881461	0.648347830691102	0.865009106752241	-5.223206205014731	0	Exon
ENSG00000184634.15	e1159080	MED12	0.0245884540055301	-2.3065888931189904	0.456418934442065	0.6483514886125921	0.865009106752241	-5.5401878096230694	0	Exon
ENSG00000150076.23	e575480		0.0164959668411903	-1.07953903305045	0.45641481227727704	0.6483544495878271	0.865009106752241	-5.88694798612516	0	Exon
ENSG00000087077.12	e459276	TRIP6	-0.0135258598701936	0.282693623337912	-0.45639806908555103	0.6483664763784001	0.865009106752241	-6.22234685699717	0	Exon
ENSG00000244627.5	e1134364		-0.020850165163755	-1.47259688688693	-0.45639387704434603	0.6483694875750611	0.865009106752241	-5.7719330042031505	0	Exon
ENSG00000205726.14	e1107966	ITSN1	-0.00992209842984501	1.42890005321926	-0.45639270829762296	0.648370327101766	0.865009106752241	-6.40213861304234	0	Exon
ENSG00000145391.13	e308825	SETD7	0.0119754135480958	0.139815888522732	0.45639039198174797	0.6483719909443659	0.865009106752241	-6.190590606022099	0	Exon
ENSG00000188649.12	e594432	CC2D2B	-0.0337236667845091	-2.7391454361466496	-0.456389106832565	0.6483729140860429	0.865009106752241	-5.43236235302513	0	Exon
ENSG00000116586.11	e73582	LAMTOR2	0.0108560143177215	0.558711407288792	0.456388234257539	0.6483735408699061	0.865009106752241	-6.27425623145678	0	Exon
ENSG00000138380.17	e180029	CARF	-0.0292484880333445	-3.0097422086770296	-0.456386661112021	0.6483746708848	0.865009106752241	-5.36882131263263	0	Exon
ENSG00000138380.17	e180071	CARF	-0.0292484880333445	-3.0097422086770296	-0.456386661112021	0.6483746708848	0.865009106752241	-5.36882131263263	0	Exon
ENSG00000138380.17	e180077	CARF	-0.0292484880333445	-3.0097422086770296	-0.456386661112021	0.6483746708848	0.865009106752241	-5.36882131263263	0	Exon
ENSG00000138380.17	e180086	CARF	-0.0292484880333445	-3.0097422086770296	-0.456386661112021	0.6483746708848	0.865009106752241	-5.36882131263263	0	Exon
ENSG00000085224.21	e1160902	ATRX	-0.00931517756414039	0.865230456649093	-0.456383737177483	0.648376771194619	0.865009106752241	-6.323512403110371	0	Exon
ENSG00000141756.18	e946022	FKBP10	0.0185119905725952	-1.03488169433755	0.456377415275743	0.6483813123292421	0.865011415542603	-5.904288508385401	0	Exon
ENSG00000163596.16	e179777	ICA1L	-0.0119748753238032	0.127170152160625	-0.45637453378917997	0.64838338215672	0.865011415542603	-6.191126192889071	0	Exon
ENSG00000165716.10	e562933	FAM69B	0.0139215186189685	-0.0699156305418072	0.456368117976747	0.648387990768563	0.8650143084313191	-6.1544179001416905	0	Exon
ENSG00000107959.15	e567041	PITRM1	0.0110473294041323	1.7197914087865298	0.45636051235233394	0.648393454064677	0.8650145436694491	-6.43361343531116	0	Exon
ENSG00000174373.16	e778118	RALGAPA1	-0.0222829240484653	-1.4921485915103798	-0.456358282888051	0.648395055544092	0.8650145436694491	-5.7824090680895806	0	Exon
ENSG00000105072.8	e1031511	C19orf44	0.0266950174009817	-2.2889700204615298	0.456357681275063	0.6483954876978829	0.8650145436694491	-5.54426824324566	0	Exon
ENSG00000109180.14	e287995	OCIAD1	0.00721649315493141	2.8016608322498304	0.456350400603228	0.6484007175976079	0.865016713812209	-6.523566583448429	0	Exon
ENSG00000134987.11	e344124	WDR36	-0.0198009845817429	-1.64802402628463	-0.45634799868671094	0.648402442961783	0.865016713812209	-5.7394968173621	0	Exon
ENSG00000241163.7	e234764	LINC00877	-0.0336925612213614	-2.24029938146493	-0.456343756061706	0.648405490563252	0.865016713812209	-5.56249237172087	0	Exon
ENSG00000163788.13	e215539	SNRK	0.008597842371903959	2.17261369959227	0.45634182846328003	0.648406875215461	0.865016713812209	-6.47711188692198	0	Exon
ENSG00000152778.8	e591762	IFIT5	0.0380888994043699	-3.65378840369969	0.4563333919080061	0.64841293546246	0.865019705958053	-5.24851033527399	0	Exon
ENSG00000104907.12	e1026783	TRMT1	-0.0239015203487594	-2.47157295319707	-0.45633191200686	0.648413998525111	0.865019705958053	-5.504136826469081	0	Exon
ENSG00000146038.11	e376703	DCDC2	0.0461937091072802	-3.12266796973195	0.4563153201699571	0.64842591704754	0.865029197214261	-5.35534486222468	0	Exon
ENSG00000118257.16	e181015	NRP2	0.0311618130940321	-2.2267205103569503	0.45631153659840296	0.6484286349378371	0.865029197214261	-5.56952095526132	0	Exon
ENSG00000213079.9	e419959	SCAF8	-0.00864170904919181	1.57117867310796	-0.456311317756072	0.6484287921411519	0.865029197214261	-6.416695599788199	0	Exon
ENSG00000144821.9	e239091	MYH15	0.02836076476564	-2.52271608964285	0.4562999963283979	0.6484369248029279	0.865029197214261	-5.488911807225031	0	Exon
ENSG00000164850.14	e425190	GPER1	0.0223167269847973	0.6424711426153821	0.45629314397993	0.6484418471559771	0.865029197214261	-6.29645607324605	0	Exon
ENSG00000164850.14	e425194	GPER1	0.0223167269847973	0.6424711426153821	0.45629314397993	0.6484418471559771	0.865029197214261	-6.29645607324605	0	Exon
ENSG00000205937.11	e860366	RNPS1	0.00787796972009428	2.9297326057314903	0.45629173434325504	0.64844285976392	0.865029197214261	-6.53446586753188	0	Exon
ENSG00000109756.8	e313983	RAPGEF2	-0.00936347792771375	1.16509577188903	-0.45629081432506	0.648443520656365	0.865029197214261	-6.36785136098359	0	Exon
ENSG00000145526.11	e323347	CDH18	-0.020462527873696998	-1.54619860276694	-0.456290424406406	0.648443800753401	0.865029197214261	-5.78783234375967	0	Exon
ENSG00000105808.17	e460850	RASA4	-0.0480108764673766	-2.46368821023485	-0.45628803728239203	0.6484455155387271	0.865029197214261	-5.49407138083019	0	Exon
ENSG00000181666.17	e1045424	HKR1	-0.0194232890969628	-1.40128723938629	-0.456275021828219	0.648454865194749	0.8650361348748921	-5.7913959176096395	0	Exon
ENSG00000171566.11	e312425	PLRG1	0.0129393011466766	-0.161198524144739	0.45627400353306397	0.6484555966897739	0.8650361348748921	-6.130079953540339	0	Exon
ENSG00000139974.15	e785552	SLC38A6	-0.0122642280039737	-0.311937169254872	-0.456269655616363	0.6484587200310981	0.865037046095983	-6.09276049534055	0	Exon
ENSG00000173269.13	e590957	MMRN2	0.0289926756401226	-2.41020541925945	0.456255681682145	0.648468758298161	0.865047181713004	-5.51960676163183	0	Exon
ENSG00000103326.11	e854635	CAPN15	-0.0258909034986052	-1.89005564598304	-0.4562393607284261	0.648480482643234	0.8650576587379392	-5.659081001314889	0	Exon
ENSG00000260260.1	e859891	SNHG19	-0.0198724870933148	-0.350900017212859	-0.456237954431855	0.648481492876666	0.8650576587379392	-6.07706645621362	0	Exon
ENSG00000118620.12	e1037989	ZNF430	-0.0170157016631138	-1.1118676178292601	-0.456230317119779	0.648486979261331	0.86506172209159	-5.8854593683179806	0	Exon
ENSG00000135945.9	e144507	REV1	-0.0118965785593995	-0.272329808251455	-0.456226049026681	0.648490045322272	0.8650625567892641	-6.09784369040852	0	Exon
ENSG00000166689.15	e621059	PLEKHA7	-0.0148205575151048	-0.30360424771956	-0.45621135800732	0.648500598924272	0.8650699156123179	-6.09086067404372	0	Exon
ENSG00000224687.1	e84533	RASAL2-AS1	-0.0179329889842002	-1.0825043396497098	-0.45620151545206	0.6485076695700079	0.8650699156123179	-5.89584064832006	0	Exon
ENSG00000074527.11	e726776	NTN4	-0.0198289325723863	-1.25031828606799	-0.45620074527880794	0.648508222844568	0.8650699156123179	-5.84476203692238	0	Exon
ENSG00000146247.13	e401518	PHIP	-0.00979462764291653	0.7476227782445949	-0.45619900902610294	0.648509470128863	0.8650699156123179	-6.30656775116054	0	Exon
ENSG00000107651.12	e603595	SEC23IP	-0.0119009036811234	0.0307999055773165	-0.45619476834864103	0.648512516538876	0.8650699156123179	-6.170615745036019	0	Exon
ENSG00000085760.14	e127132	MTIF2	-0.0160244413075237	-1.0320285351418002	-0.456193088624239	0.6485137232178101	0.8650699156123179	-5.90750123323872	0	Exon
ENSG00000186575.17	e1127384	NF2	0.009927896253104241	1.11857486550897	0.45618773797125606	0.648517567021359	0.8650699156123179	-6.363613940649519	0	Exon
ENSG00000157193.15	e38527	LRP8	-0.0247871243987225	-2.2599864322629304	-0.45618662169590296	0.6485183689327371	0.8650699156123179	-5.557038731490099	0	Exon
ENSG00000066651.17	e410793	TRMT11	0.0143943176029851	-0.3016727997676	0.45618622533314296	0.648518653672443	0.8650699156123179	-6.09163330817476	0	Exon
ENSG00000138182.14	e591848	KIF20B	0.0231475532800405	-1.9339240528989898	0.456184399388531	0.6485199653980911	0.8650699156123179	-5.65280580397146	0	Exon
ENSG00000213614.9	e837617	HEXA	-0.0114609439203617	0.659004419851298	-0.456173050015378	0.6485281186074351	0.8650775360379781	-6.292351920761139	0	Exon
ENSG00000185518.11	e850617	SV2B	-0.0139362116338798	0.8821633659974191	-0.45616637805009497	0.648532911661027	0.865078011431243	-6.3216706276807795	0	Exon
ENSG00000175854.11	e555643	SWI5	-0.0110879199816076	0.750580928496874	-0.456165759864966	0.648533355757971	0.865078011431243	-6.305287999648969	0	Exon
ENSG00000102302.7	e1156539	FGD1	-0.0286768274129448	-2.90005299223343	-0.456161934576217	0.6485361038033179	0.8650784218245551	-5.390014874856349	0	Exon
ENSG00000184792.15	e1128935	OSBP2	0.009662764429371109	2.00662150172965	0.45615664920363896	0.648539900764728	0.8650787105858929	-6.46395894222704	0	Exon
ENSG00000149346.14	e1081445	SLX4IP	-0.0308202980028662	-2.8076694898919303	-0.456154839213269	0.6485412010467111	0.8650787105858929	-5.413412566706259	0	Exon
ENSG00000213983.11	e771852	AP1G2	0.0402965645534624	-3.1666895840710096	0.456143676934826	0.648549219958201	0.8650861516693309	-5.35831796742609	0	Exon
ENSG00000048740.18	e568933	CELF2	-0.018332334710922	-0.99244812600025	-0.456139897796534	0.648551934876944	0.8650865178391209	-5.93062638037455	0	Exon
ENSG00000047056.14	e566820	WDR37	-0.0206082293379128	-1.6308244664457199	-0.456134551696008	0.648555775503475	0.865088385552777	-5.7605496560219205	0	Exon
ENSG00000138768.14	e293742	USO1	0.0101014439233468	0.463056331296806	0.45612997019233503	0.6485590668528239	0.8650888827462422	-6.25593342962324	0	Exon
ENSG00000100897.17	e772495	DCAF11	-0.00854745395734907	2.69647367427747	-0.45612249003894895	0.648564440605111	0.8650888827462422	-6.51752190398343	0	Exon
ENSG00000130584.10	e1102221	ZBTB46	0.0323308527703716	-2.8693191027994	0.45612059381808706	0.648565802855656	0.8650888827462422	-5.39575421679016	0	Exon
ENSG00000120526.10	e512032	NUDCD1	-0.0133166004315084	-0.305149009495614	-0.456120444828199	0.648565909890472	0.8650888827462422	-6.09633827493194	0	Exon
ENSG00000123338.12	e709628	NCKAP1L	-0.0301466593260562	-2.4796022520214502	-0.45611061963257105	0.6485729683587861	0.86509504251422	-5.54935369090631	0	Exon
ENSG00000132849.19	e41163	PATJ	-0.0193745161471674	-1.50171920502505	-0.456094304909676	0.648584689005058	0.8650967328727859	-5.7745988830313095	0	Exon
ENSG00000157379.13	e774434	DHRS1	-0.0185720643174543	-0.9636531389076071	-0.45609230374842596	0.648586126663636	0.8650967328727859	-5.91947055437913	0	Exon
ENSG00000156502.13	e584354	SUPV3L1	-0.013431039043780001	-0.5140277075022179	-0.456085647376194	0.6485909086918571	0.8650967328727859	-6.04080739510247	0	Exon
ENSG00000074319.12	e622741	TSG101	-0.0110997766100356	0.9640634620152969	-0.456081697313771	0.6485937464772309	0.8650967328727859	-6.335417840549019	0	Exon
ENSG00000125386.15	e276888	FAM193A	-0.011561950276103997	-0.0963130701235326	-0.456081393926114	0.648593964435785	0.8650967328727859	-6.14124375423687	0	Exon
ENSG00000187994.13	e1048144	RINL	-0.0203658614940951	-1.6253940104265001	-0.4560788281180879	0.648595807754589	0.8650967328727859	-5.757909671781079	0	Exon
ENSG00000006607.13	e198693	FARP2	-0.0135541258702228	-0.514511791266588	-0.456077342940299	0.6485968747317951	0.8650967328727859	-6.03693024170188	0	Exon
ENSG00000011275.18	e427253	RNF216	-0.0127881116970297	-0.0796429667979258	-0.456075509380697	0.648598191993472	0.8650967328727859	-6.14387027266578	0	Exon
ENSG00000179818.13	e132009	PCBP1-AS1	-0.0180526817234309	-1.18098983434553	-0.45607523509953707	0.6485983890420091	0.8650967328727859	-5.8557056929971205	0	Exon
ENSG00000125651.13	e1015510	GTF2F1	0.0114702674092872	0.319611332126098	0.456074885823814	0.6485986399680269	0.8650967328727859	-6.231070101083831	0	Exon
ENSG00000158669.11	e495851	GPAT4	0.009233241676689121	1.64278960901516	0.45605596153508393	0.648612235580431	0.8651116115246071	-6.42817821655409	0	Exon
ENSG00000067182.7	e682490	TNFRSF1A	0.0228554910721435	-1.27536116440691	0.456047342908137	0.64861842742471	0.8651166150400269	-5.84472279921376	0	Exon
ENSG00000159899.14	e533240	NPR2	0.0164986073901117	-1.37685605144377	0.45603664638057106	0.648626112120396	0.865123609651016	-5.81602139543987	0	Exon
ENSG00000204677.10	e369392	FAM153C	-0.0329056558767277	-1.90336198451295	-0.45602623202844894	0.64863359412915	0.8651303338708979	-5.683590055018151	0	Exon
ENSG00000204186.7	e181351	ZDBF2	0.0221108785187725	-1.57356891026611	0.45601775693468705	0.6486396829380041	0.86513519983399	-5.778044398765191	0	Exon
ENSG00000125967.16	e1086871	NECAB3	-0.0158022865704716	-0.927219673507115	-0.45600230844854994	0.648650781740681	0.8651443646955269	-5.930544283367749	0	Exon
ENSG00000083720.12	e327875	OXCT1	-0.0110012040690504	0.600958529419702	-0.456001398515236	0.648651435475161	0.8651443646955269	-6.281866774163491	0	Exon
ENSG00000132153.14	e218292	DHX30	-0.00899329384208343	1.45068881157586	-0.45598705634382203	0.648661739532059	0.8651513829161049	-6.40372496880743	0	Exon
ENSG00000112983.17	e352715	BRD8	-0.0124598475516839	-0.0874734354730639	-0.455986884364665	0.6486618630899821	0.8651513829161049	-6.1439662522027	0	Exon
ENSG00000124571.17	e393842	XPO5	-0.0123101836348321	-0.172945979452604	-0.45598388326496503	0.648664019222839	0.8651513829161049	-6.12680064529309	0	Exon
ENSG00000115657.12	e187402	ABCB6	-0.0125382320759261	-0.323233592145424	-0.455973859086873	0.6486712210908979	0.865153840626131	-6.092125656858291	0	Exon
ENSG00000272162.1	e374743		0.0240299688822785	-2.11893483510755	0.45597307842714896	0.648671781957051	0.865153840626131	-5.59671330097772	0	Exon
ENSG00000010327.10	e227464	STAB1	-0.0370882783456146	-2.50179714707815	-0.455968380799387	0.648675156979011	0.865153840626131	-5.5149541992013	0	Exon
ENSG00000010803.16	e29594	SCMH1	0.00970696529791153	1.16126884417651	0.455963752389971	0.648678482277969	0.865153840626131	-6.369766697361901	0	Exon
ENSG00000171634.16	e968672	BPTF	0.0106871394122874	0.9271117087013321	0.455962300924299	0.6486795250906421	0.865153840626131	-6.33632604265449	0	Exon
ENSG00000141646.13	e999463	SMAD4	-0.007777943141369641	1.7304807734875198	-0.45595742189034094	0.648683030461726	0.865153840626131	-6.43527427445305	0	Exon
ENSG00000213719.8	e383014	CLIC1	-0.0222670072336772	0.16667468805900598	-0.45595641798432396	0.648683751724969	0.865153840626131	-6.19952018969444	0	Exon
ENSG00000103342.12	e867930	GSPT1	0.00788894859315554	4.48926421008152	0.455948891798754	0.6486891589757429	0.865153840626131	-6.626401083504209	0	Exon
ENSG00000153015.15	e332032	CWC27	-0.0102288826595938	0.510834380877245	-0.455945229795923	0.6486917899789351	0.865153840626131	-6.264729548570191	0	Exon
ENSG00000162804.13	e197417	SNED1	-0.0328772905316364	-2.65879402240912	-0.455938900721457	0.648696337177257	0.865153840626131	-5.45995979097633	0	Exon
ENSG00000149929.15	e880462	HIRIP3	0.0200254042033549	-1.69291256558518	0.455927176167516	0.648704760856291	0.865153840626131	-5.7234707308121395	0	Exon
ENSG00000174606.13	e97194	ANGEL2	0.0124943125177522	0.713425519060635	0.45592609174024	0.648705539981372	0.865153840626131	-6.30056310432503	0	Exon
ENSG00000127328.21	e720201	RAB3IP	0.0210770829412576	-1.48580142365553	0.45592481347709796	0.648706458371599	0.865153840626131	-5.7736648011461	0	Exon
ENSG00000197958.12	e553433	RPL12	0.009725298340874409	3.48275491586205	0.45592469056573803	0.648706546679416	0.865153840626131	-6.56802595176167	0	Exon
ENSG00000167614.13	e1071864	TTYH1	-0.0135419984127065	2.8869169118699802	-0.455922844849604	0.648707872767064	0.865153840626131	-6.53105293533915	0	Exon
ENSG00000196169.14	e971295	KIF19	-0.0394263164104578	-2.2354984977489303	-0.455921533681558	0.648708814799791	0.865153840626131	-5.60816428125567	0	Exon
ENSG00000186687.15	e348703	LYRM7	0.00979119123428393	1.28105169177493	0.455920514880609	0.648709546776406	0.865153840626131	-6.379806790364991	0	Exon
ENSG00000114541.14	e234270	FRMD4B	-0.0233559119207761	-1.88091351488394	-0.45592017269755697	0.648709792624302	0.865153840626131	-5.66578342142388	0	Exon
ENSG00000170144.19	e169080	HNRNPA3	0.0146797644048741	-0.353781533495632	0.45591135101975894	0.6487161307391041	0.8651572797693209	-6.08125062781826	0	Exon
ENSG00000071894.15	e522923	CPSF1	-0.0208808177663406	-1.40543090138241	-0.455909297002498	0.648717606493472	0.8651572797693209	-5.79775057964323	0	Exon
ENSG00000205937.11	e860383	RNPS1	0.00787103800089695	2.92968025734843	0.45590548609628795	0.6487203445274361	0.8651572797693209	-6.53463599894563	0	Exon
ENSG00000203705.10	e96969	TATDN3	-0.0124897640448883	-0.0921710626008271	-0.45589984238152703	0.648724399393974	0.8651572797693209	-6.1437880526833295	0	Exon
ENSG00000015133.18	e798433	CCDC88C	-0.0165545429880163	-0.136756078791268	-0.45589839566549706	0.648725438824592	0.8651572797693209	-6.1429002777844595	0	Exon
ENSG00000224616.1	e51896	RTCA-AS1	-0.0207200844260874	-1.9415391897303	-0.455896201914254	0.648727014983325	0.8651572797693209	-5.644524466572371	0	Exon
ENSG00000146842.16	e470016	TMEM209	0.0157052148950913	-0.581461168837431	0.455890636203714	0.6487310138226899	0.865159357860915	-6.0322109439427605	0	Exon
ENSG00000107959.15	e567005	PITRM1	0.0110353555344676	1.71979903725292	0.455881314319306	0.6487377114123021	0.8651650350252429	-6.43382840937518	0	Exon
ENSG00000248334.6	e811026	WHAMMP2	-0.0251771992423985	-1.90326090152625	-0.455875064543115	0.6487422017688801	0.865167612334698	-5.67232681347341	0	Exon
ENSG00000114120.11	e252910	SLC25A36	-0.012418778476646002	-0.505082287100881	-0.455871830672784	0.648744525254062	0.865167612334698	-6.0433014748412	0	Exon
ENSG00000172331.11	e471385	BPGM	0.0223355280473192	-1.98625287784626	0.45586373341842296	0.6487503430195539	0.8651695567029829	-5.65636191133485	0	Exon
ENSG00000110811.19	e684210	P3H3	-0.0309919800595214	-2.52693113787837	-0.4558619319606911	0.648751637344995	0.8651695567029829	-5.49345756861501	0	Exon
ENSG00000154889.16	e989478	MPPE1	0.0251190254029859	-2.32983297564701	0.4558596106926071	0.648753305149414	0.8651695567029829	-5.5459956687471905	0	Exon
ENSG00000213398.7	e897063	LCAT	0.0384318793091209	-3.5902353865519907	0.45585112482669504	0.648759402161518	0.865174432780913	-5.25042709379583	0	Exon
ENSG00000198198.14	e30995	SZT2	0.0157387148091904	-1.1023250836736	0.45584503636205204	0.648763776678694	0.865174574262879	-5.883197919052759	0	Exon
ENSG00000185215.8	e804633	TNFAIP2	0.0194662822829382	-1.29133163456879	0.45584214009285295	0.6487658576311359	0.865174574262879	-5.8426967368588	0	Exon
ENSG00000198793.12	e9120	MTOR	-0.0111282611967815	0.233230897511903	-0.45584003236354	0.648767372024022	0.865174574262879	-6.21555485543665	0	Exon
ENSG00000181788.3	e256071	SIAH2	0.0149455048920692	-0.306347964243655	0.455830703647315	0.64877407467711	0.865174574262879	-6.09274032366912	0	Exon
ENSG00000137100.15	e531490	DCTN3	0.00984606743184796	1.05258080336694	0.45582726610310703	0.6487765445489481	0.865174574262879	-6.3498622783034095	0	Exon
ENSG00000129116.17	e315282	PALLD	0.0142633808062843	0.7596314137343628	0.45582643547376295	0.6487771413558249	0.865174574262879	-6.30619613907059	0	Exon
ENSG00000173692.12	e191754	PSMD1	0.011289454670891999	0.329561381059089	0.455824391594456	0.648778609883317	0.865174574262879	-6.230873971993259	0	Exon
ENSG00000095713.13	e595979	CRTAC1	0.0178263019674491	-0.6520851981204839	0.45582380205147294	0.648779033470265	0.865174574262879	-6.02442425022272	0	Exon
ENSG00000163605.14	e234939	PPP4R2	-0.00864763928673458	1.845772579444	-0.455820106930136	0.648781688419521	0.8651748600361658	-6.445831082410161	0	Exon
ENSG00000087274.16	e277472	ADD1	-0.00649229263433555	3.80170285694085	-0.455805765771449	0.6487919926022371	0.8651794196334821	-6.587795797074599	0	Exon
ENSG00000223745.7	e50012	CCDC18-AS1	0.0155204553520068	-0.521495328993579	0.45580568721859405	0.648792049042979	0.8651794196334821	-6.03897002317166	0	Exon
ENSG00000133422.12	e1129017	MORC2	-0.0195884844220469	-1.64289896626972	-0.455805157581464	0.648792429590787	0.8651794196334821	-5.72987848375733	0	Exon
ENSG00000100567.12	e784138	PSMA3	0.0097191087402576	0.882022181923767	0.4557876701318879	0.6488049944915389	0.865190816567618	-6.32471982708646	0	Exon
ENSG00000141905.17	e1011380	NFIC	0.0169569623972195	-0.7245070214297041	0.455786469064602	0.648805857473621	0.865190816567618	-5.98686163552817	0	Exon
ENSG00000115657.12	e187341	ABCB6	-0.0125390756609774	-0.32356023967697806	-0.45576727018844204	0.648819652173979	0.8651986942658051	-6.09213268961032	0	Exon
ENSG00000092201.9	e768853	SUPT16H	-0.009431850589509941	0.919953811553017	-0.45576509243082397	0.6488212169353841	0.8651986942658051	-6.3337025536552	0	Exon
ENSG00000169129.14	e601899	AFAP1L2	-0.0273892769221929	-2.6269530798587297	-0.455759781937413	0.6488250326352011	0.8651986942658051	-5.44736943293316	0	Exon
ENSG00000169129.14	e601956	AFAP1L2	-0.0273892769221929	-2.6269530798587297	-0.455759781937413	0.6488250326352011	0.8651986942658051	-5.44736943293316	0	Exon
ENSG00000138835.22	e548721	RGS3	0.0392774482974994	-3.5721075523606904	0.45575663838918606	0.648827291344255	0.8651986942658051	-5.23631896532646	0	Exon
ENSG00000089199.9	e1080172	CHGB	0.0158192468108794	-0.25687171654160296	0.455754835852638	0.648828586508167	0.8651986942658051	-6.13217365987684	0	Exon
ENSG00000066827.15	e517519	ZFAT	-0.0257641991700137	-2.44130664521806	-0.4557544691478971	0.648828849994077	0.8651986942658051	-5.509045363422691	0	Exon
ENSG00000196696.12	e899482		0.0254918853446746	-2.06709799151498	0.45574914797756205	0.648832673384045	0.865200538017963	-5.609440536158839	0	Exon
ENSG00000069974.15	e827432	RAB27A	0.016558898411781	0.28557736806587297	0.455735848345802	0.648842229532724	0.865206771552252	-6.226140260824139	0	Exon
ENSG00000069974.15	e827439	RAB27A	0.016558898411781	0.28557736806587297	0.455735848345802	0.648842229532724	0.865206771552252	-6.226140260824139	0	Exon
ENSG00000205937.11	e860381	RNPS1	0.007868160040695491	2.92972532608189	0.45572929285988706	0.6488469398497629	0.8652068358636701	-6.53471834966629	0	Exon
ENSG00000167740.9	e914843	CYB5D2	0.0106332034014197	0.752263871878999	0.45572898751754	0.648847159247917	0.8652068358636701	-6.308901908146121	0	Exon
ENSG00000068796.16	e331669	KIF2A	-0.0144380253351481	-0.6686099348948249	-0.4557144700702371	0.648857590529268	0.8652149033621259	-6.0029177782432805	0	Exon
ENSG00000149781.12	e640546	FERMT3	0.0346813079032835	-2.8529184517829402	0.45571266324741	0.648858888797973	0.8652149033621259	-5.42965339995367	0	Exon
ENSG00000196387.9	e747617	ZNF140	0.0127745246823053	-0.139796500763993	0.45570757166705494	0.6488625472916271	0.8652149033621259	-6.13048801286708	0	Exon
ENSG00000177058.11	e330082	SLC38A9	0.0129074273021646	0.176676339475612	0.455706980045258	0.648862972394885	0.8652149033621259	-6.2019322860566	0	Exon
ENSG00000237296.9	e874810	SMG1P1	-0.0228144468722379	-0.508311650742557	-0.455700490590062	0.648867635328237	0.8652155989939291	-6.03935120732898	0	Exon
ENSG00000064999.13	e388515	ANKS1A	-0.0159538127227968	-0.8552934936164179	-0.45569946032566205	0.6488683756157241	0.8652155989939291	-5.9477151876412	0	Exon
ENSG00000230185.4	e548087	C9orf147	0.0306839552456659	-3.06062059383286	0.45569316509442404	0.648872899006719	0.8652173465664069	-5.3499495227115395	0	Exon
ENSG00000105397.13	e1021422	TYK2	-0.0134899682509792	-0.4508273953987151	-0.455690842694216	0.648874567753181	0.8652173465664069	-6.0539638679956695	0	Exon
ENSG00000156097.12	e54597	GPR61	-0.0280907996267558	-2.76815844529457	-0.455685321627409	0.648878534889064	0.865219381830099	-5.45351822189489	0	Exon
ENSG00000108424.9	e954564	KPNB1	-0.00802565827708686	1.5590712755206	-0.455679415440873	0.648882778761941	0.8652217860802209	-6.41613808767767	0	Exon
ENSG00000229391.7	e386007	HLA-DRB6	-0.113616704706476	-5.3028995869637905	-0.45566783465015703	0.648891100138102	0.8652277489167329	-5.02891210487468	0	Exon
ENSG00000139132.14	e695918	FGD4	-0.014844113126625	-0.23493172507004997	-0.455666398255635	0.648892132262328	0.8652277489167329	-6.109524290332401	0	Exon
ENSG00000257621.7	e784259	PSMA3-AS1	-0.0305908424574139	-3.05788580130152	-0.455648873547746	0.648904724731592	0.865240600390278	-5.33786708838485	0	Exon
ENSG00000197375.12	e349709	SLC22A5	0.0255509137472383	-2.54352751255704	0.45564502329801	0.6489074913619051	0.865240600390278	-5.48041640796648	0	Exon
ENSG00000205726.14	e1108231	ITSN1	-0.00990177648456758	1.43279790817023	-0.45564279440195204	0.648909092956705	0.865240600390278	-6.402941497429	0	Exon
ENSG00000145362.17	e305159	ANK2	0.00834614022023594	2.2721174866622498	0.455632421891439	0.648916546245805	0.86524618353486	-6.48365969648362	0	Exon
ENSG00000065526.10	e11460	SPEN	0.0180757118030275	-1.04197531675513	0.4556278741914389	0.648919814060115	0.86524618353486	-5.90229899905998	0	Exon
ENSG00000196526.10	e279480	AFAP1	-0.0171371276265049	-0.70449226987402	-0.455621009171535	0.64892474703035	0.86524618353486	-6.00021587874463	0	Exon
ENSG00000027001.9	e749118	MIPEP	0.016249465155951	-0.9246396301162719	0.45562035510345295	0.648925217022275	0.86524618353486	-5.942349819909	0	Exon
ENSG00000166579.15	e923081	NDEL1	0.0111148230204146	0.868995628562536	0.455617894090949	0.6489269854266021	0.86524618353486	-6.322457423344161	0	Exon
ENSG00000134283.17	e697719	PPHLN1	-0.007788215110830721	2.02240843280599	-0.455609300475727	0.64893316053732	0.86524618353486	-6.46014169913926	0	Exon
ENSG00000204642.13	e379328	HLA-F	-0.0205370534594011	-0.824652550904139	-0.4556072159564	0.648934658413207	0.86524618353486	-5.9622320855784	0	Exon
ENSG00000008710.18	e859619	PKD1	0.0195647680068084	-0.8681952268969101	0.455606932313625	0.648934862230891	0.86524618353486	-5.94703363469381	0	Exon
ENSG00000167792.11	e649079	NDUFV1	-0.00885882740357709	2.17149005114003	-0.45560639564665995	0.648935247864682	0.86524618353486	-6.47604358659364	0	Exon
ENSG00000171811.12	e607360	CFAP46	0.0516907225736823	-3.3573318855920804	0.4555977681074529	0.6489414473847399	0.8652472377287859	-5.28837627084844	0	Exon
ENSG00000135318.11	e402990	NT5E	0.0265791442522995	-1.66240718627277	0.455595308811239	0.648943214574019	0.8652472377287859	-5.7360800101253995	0	Exon
ENSG00000221923.8	e1069256	ZNF880	-0.0333995220967931	-2.98999261747316	-0.45559007316865796	0.648946976783564	0.8652472377287859	-5.384892455325919	0	Exon
ENSG00000177169.9	e746177	ULK1	-0.0173593803402465	0.100519067740636	-0.45558821103102104	0.6489483148740159	0.8652472377287859	-6.18568619836578	0	Exon
ENSG00000183735.9	e718092	TBK1	0.0134771416690632	-0.6928089831413909	0.45558236508063504	0.648952515650584	0.8652472377287859	-6.002545519659789	0	Exon
ENSG00000145495.14	e322025	MARCH6	0.00856422308331219	1.94130412655945	0.455581591894748	0.6489530712464849	0.8652472377287859	-6.45392688523301	0	Exon
ENSG00000205309.13	e927842	NT5M	-0.0173535679933461	-1.05798516017519	-0.45558114364377605	0.648953393350749	0.8652472377287859	-5.89519760518518	0	Exon
ENSG00000164692.17	e453587	COL1A2	0.0286519601427914	-1.8794797866869302	0.45557812099515205	0.6489555653678659	0.8652472377287859	-5.67624271546592	0	Exon
ENSG00000092931.11	e976930	MFSD11	0.0159170779188266	-0.937781528724303	0.455569605653992	0.648961684344223	0.8652514916838491	-5.93604818318821	0	Exon
ENSG00000092978.10	e98131	GPATCH2	-0.0177231562193559	-1.47989411614427	-0.45556688735540396	0.6489636376714161	0.8652514916838491	-5.78198753179521	0	Exon
ENSG00000093167.17	e211773	LRRFIP2	-0.0323115550388668	-2.9642655151394304	-0.45556043837999394	0.648968271814792	0.8652519132390111	-5.373939669117861	0	Exon
ENSG00000113721.13	e359634	PDGFRB	0.0160297504049343	-0.8689481045140551	0.455559002333489	0.648969303739547	0.8652519132390111	-5.9566334287636105	0	Exon
ENSG00000168067.11	e642052	MAP4K2	-0.020409880977574	-1.88239359588471	-0.45555625705878705	0.648971276460918	0.8652519132390111	-5.660894881849541	0	Exon
ENSG00000135341.17	e404695	MAP3K7	-0.00843531137919387	1.6056081312648	-0.455548229338976	0.648977045097974	0.8652547521373759	-6.42014834940801	0	Exon
ENSG00000156042.17	e586673	CFAP70	0.0262657974622468	-1.48540244574139	0.455546500401521	0.64897828749745	0.8652547521373759	-5.773695193432981	0	Exon
ENSG00000072609.17	e747339	CHFR	-0.0104543729006079	0.647225883738541	-0.4555312622134621	0.648989237569769	0.8652660970359541	-6.29037845602697	0	Exon
ENSG00000091157.13	e1001122	WDR7	-0.00822963454339227	1.71078493743815	-0.455520575424996	0.6489969170785501	0.8652700152361371	-6.43192782939092	0	Exon
ENSG00000044090.8	e392654	CUL7	-0.015468387452192	-0.848177679018066	-0.4555174256697199	0.648999180494708	0.8652700152361371	-5.960539972980599	0	Exon
ENSG00000132376.19	e911940	INPP5K	0.0286938581596743	-2.5065391437272098	0.455516982212433	0.648999499163659	0.8652700152361371	-5.49252820973222	0	Exon
ENSG00000144730.16	e230570	IL17RD	-0.0140833354258068	1.5932831078002399	-0.455505498106428	0.6490077516788211	0.86527776343769	-6.4217537543628005	0	Exon
ENSG00000100478.14	e776233	AP4S1	0.0108223846274484	0.977610563791555	0.455493793470412	0.6490161627120649	0.8652809061884691	-6.33774354659531	0	Exon
ENSG00000178971.13	e922701	CTC1	-0.0248268370589139	-2.14833559104	-0.4554916986090539	0.649017668098818	0.8652809061884691	-5.583909139286031	0	Exon
ENSG00000152404.15	e664194	CWF19L2	0.0120544085589075	0.289316097906498	0.45549035871067206	0.649018630962947	0.8652809061884691	-6.2223265952275595	0	Exon
ENSG00000149743.13	e640685	TRPT1	0.0127324982551906	0.445339848225552	0.455487982731168	0.649020338366588	0.8652809061884691	-6.25573426947878	0	Exon
ENSG00000103888.15	e844705	CEMIP	-0.0362133282850271	-2.84186965357908	-0.455484693345073	0.6490227021567839	0.8652809061884691	-5.41416270305718	0	Exon
ENSG00000086758.15	e1155890	HUWE1	0.0105682433619236	1.2780313875311202	0.45548183717757895	0.649024754634052	0.8652809061884691	-6.38489300101966	0	Exon
ENSG00000138061.11	e121490	CYP1B1	-0.027346452326203998	-1.0863444654694399	-0.45546037285766	0.649040179245297	0.8652891302607529	-5.898533079403419	0	Exon
ENSG00000254537.1	e625910		0.046331352998755994	-3.94615188472654	0.455458387063628	0.649041606276994	0.8652891302607529	-5.210692827912481	0	Exon
ENSG00000105552.14	e1062070	BCAT2	-0.0212759515850377	-2.03777313327708	-0.455456806454021	0.649042742135904	0.8652891302607529	-5.616897622456089	0	Exon
ENSG00000163719.19	e201938	MTMR14	-0.0147396751017495	-0.840346622216153	-0.45545426893233204	0.649044565653435	0.8652891302607529	-5.95694114667024	0	Exon
ENSG00000171606.17	e1076468	ZNF274	-0.023988920304014	-1.96168614363771	-0.45545404464079997	0.649044726834244	0.8652891302607529	-5.637840261554049	0	Exon
ENSG00000114757.18	e263025	PEX5L	-0.0368471009107287	-3.4001714769300597	-0.45545287251598604	0.6490455691490841	0.8652891302607529	-5.29864275211586	0	Exon
ENSG00000234444.9	e442874	ZNF736	-0.0132037994065794	0.3855920987875471	-0.45544216864725107	0.64905326120697	0.865296130828677	-6.24188419168788	0	Exon
ENSG00000274964.1	e695791		0.0160613380600555	-0.558273318474411	0.45542641050260296	0.649064585457645	0.8653079736438539	-6.029993055068361	0	Exon
ENSG00000118007.12	e251441	STAG1	-0.0124151746935325	-0.0063154489542954105	-0.455422809863846	0.649067172990435	0.8653081689570649	-6.15727292010437	0	Exon
ENSG00000134058.10	e333604	CDK7	0.013760323154053001	-0.499669848999958	0.45540720492732206	0.649078387240083	0.8653198649898491	-6.061628421967749	0	Exon
ENSG00000170419.10	e441646	VSTM2A	-0.0316693807307454	-3.1237399310987	-0.455403075707155	0.6490813546545451	0.8653205666948091	-5.3607671065904094	0	Exon
ENSG00000065883.14	e437102	CDK13	-0.0141212189303701	0.44544770366061404	-0.45539654226687	0.649086049844332	0.865322494126157	-6.2568107001919495	0	Exon
ENSG00000144028.14	e141401	SNRNP200	0.009377759865418191	1.12770385298294	0.45539310615879103	0.649088519173745	0.865322494126157	-6.3649317879469	0	Exon
ENSG00000139364.10	e745083	TMEM132B	0.0102387726258546	5.44919917548433	0.45538861504383005	0.649091746680585	0.865322494126157	-6.67889098684494	0	Exon
ENSG00000166669.13	e866832	ATF7IP2	0.0195321703882602	-1.4618003122063	0.455386995287674	0.6490929107080949	0.865322494126157	-5.78131145987766	0	Exon
ENSG00000105953.14	e439192	OGDH	0.0100353140017257	1.5072318837422298	0.455383191315901	0.649095644411715	0.865322494126157	-6.415375336537781	0	Exon
ENSG00000149273.14	e655741	RPS3	-0.0103640681138621	2.15920463568638	-0.45538068321534997	0.6490974468471271	0.865322494126157	-6.470042783535369	0	Exon
ENSG00000114902.13	e228250	SPCS1	-0.0106441904380775	1.5461535482730902	-0.4553736565558471	0.649102496536012	0.8653248398714	-6.416582521828049	0	Exon
ENSG00000115677.16	e198038	HDLBP	0.0135229593360263	0.156656865904698	0.455365091654052	0.649108651700245	0.8653248398714	-6.19793205824485	0	Exon
ENSG00000100612.13	e785275	DHRS7	0.0120529496978749	0.895350330510394	0.455363466581844	0.6491098195606391	0.8653248398714	-6.330195163252459	0	Exon
ENSG00000111711.9	e691648	GOLT1B	0.0296072908339019	-2.64461055973895	0.455362151565651	0.649110764599482	0.8653248398714	-5.51914258088781	0	Exon
ENSG00000008311.14	e467025	AASS	0.016351845829568	-0.7231918062385351	0.455361250959005	0.649111411822457	0.8653248398714	-5.99032335567849	0	Exon
ENSG00000114956.19	e134945	DGUOK	-0.0118473054683523	0.23354590700095101	-0.45535585378760396	0.649115290517299	0.8653267563414531	-6.21438027810495	0	Exon
ENSG00000060237.16	e678769	WNK1	-0.0328894174476328	-2.7892128558675897	-0.45534815066142603	0.6491208264106141	0.8653282429145409	-5.42275073218027	0	Exon
ENSG00000160199.14	e1113089	PKNOX1	-0.0132277917993047	-0.4283435868562271	-0.45534750861040996	0.6491212878249301	0.8653282429145409	-6.056140383802591	0	Exon
ENSG00000064687.12	e1007284	ABCA7	0.0347204003885785	-3.05885577141069	0.455342044300998	0.6491252147934069	0.865329367365787	-5.34708125426582	0	Exon
ENSG00000138688.15	e307080	KIAA1109	-0.0161511348813753	-0.603322803420898	-0.45533954143116795	0.6491270135035561	0.865329367365787	-6.01818094478049	0	Exon
ENSG00000164163.10	e310124	ABCE1	-0.0126540021198688	0.0824580314469156	-0.455330044443195	0.649133838618952	0.865330333674647	-6.18316317995878	0	Exon
ENSG00000065802.11	e196274	ASB1	-0.0169335039701033	-1.29412391502415	-0.455329411382	0.6491342935764289	0.865330333674647	-5.828071548374781	0	Exon
ENSG00000089847.12	e1012629	ANKRD24	-0.0158968701525068	0.8007557705087142	-0.455326874253836	0.649136116917166	0.865330333674647	-6.317031746513	0	Exon
ENSG00000184719.11	e591346	RNLS	0.022842532796041003	-2.1522218950530903	0.45532464888280494	0.649137716211249	0.865330333674647	-5.59368251833345	0	Exon
ENSG00000133794.17	e620031	ARNTL	-0.0188174102170941	-0.547295625748052	-0.455320857828535	0.6491404407092769	0.865330333674647	-6.0325205368022505	0	Exon
ENSG00000102100.15	e1153397	SLC35A2	-0.0318454792702544	-3.15428689124676	-0.45531815251045793	0.649142384929583	0.865330333674647	-5.34877026613363	0	Exon
ENSG00000138780.14	e302496	GSTCD	0.0281195891866783	-2.79688229911715	0.455299724233416	0.649155628770839	0.8653414799843221	-5.41414787982192	0	Exon
ENSG00000138780.14	e302518	GSTCD	0.0281195891866783	-2.79688229911715	0.455299724233416	0.649155628770839	0.8653414799843221	-5.41414787982192	0	Exon
ENSG00000134323.10	e112736	MYCN	0.0229439397998754	-0.36047079366774104	0.45528791640695504	0.649164114754501	0.865343801907031	-6.07880453722187	0	Exon
ENSG00000204681.10	e379095	GABBR1	-0.0164193144946122	-0.617979174535295	-0.455286229475611	0.6491653271127571	0.865343801907031	-6.024825765460339	0	Exon
ENSG00000147403.16	e1176464	RPL10	-0.0113245683691542	2.5898312245030497	-0.45528442342285497	0.6491666250818311	0.865343801907031	-6.509992347572809	0	Exon
ENSG00000147874.10	e528668	HAUS6	0.0173135806848555	-1.16856439549003	0.455283713716169	0.649167135132191	0.865343801907031	-5.87054332957569	0	Exon
ENSG00000108509.20	e916462	CAMTA2	-0.0144920835922099	-0.0204550046086662	-0.455279551976999	0.649170126084598	0.865344534821565	-6.1593824206523395	0	Exon
ENSG00000115207.13	e117121	GTF3C2	-0.0135354305395844	-0.7389596550984109	-0.455263740465224	0.649181489529723	0.865349068516515	-5.98957736290186	0	Exon
ENSG00000196367.12	e455028	TRRAP	0.0125305368629775	-0.17862942612978197	0.455262930645769	0.649182071534401	0.865349068516515	-6.12359427502473	0	Exon
ENSG00000163520.13	e205142	FBLN2	-0.0281955920815917	-1.76991655835046	-0.45526135815450103	0.6491832016600939	0.865349068516515	-5.704911684386929	0	Exon
ENSG00000135506.15	e716319	OS9	-0.00788099280398257	2.37082676294469	-0.455259362643817	0.6491846358046099	0.865349068516515	-6.493964948390349	0	Exon
ENSG00000251680.5	e348639		0.0334083498674283	-2.9421961726741297	0.455255706363059	0.6491872635238211	0.865349068516515	-5.403894394040529	0	Exon
ENSG00000116183.10	e84192	PAPPA2	0.0332707921235351	-2.9082791849181895	0.45524723144969104	0.649193354345551	0.865349068516515	-5.3857963625529806	0	Exon
ENSG00000122970.15	e734266	IFT81	-0.0143027613129352	-0.0434430360906939	-0.455246227956281	0.64919407554616	0.865349068516515	-6.15333229866804	0	Exon
ENSG00000140464.19	e838552	PML	0.0302194204776243	-2.9493123224066204	0.455245050236798	0.6491949219617139	0.865349068516515	-5.38682753659276	0	Exon
ENSG00000151655.18	e568703	ITIH2	0.0517325760065921	-3.4868951232205703	0.455244249418075	0.6491954975026121	0.865349068516515	-5.27740450309539	0	Exon
ENSG00000151338.18	e778452	MIPOL1	0.0399116385017507	-3.5076770497122403	0.45523379021647903	0.649203014451918	0.8653558343159671	-5.2576707017888	0	Exon
ENSG00000128563.13	e460416	PRKRIP1	-0.0140233070975818	-0.512121857162471	-0.45522510179470294	0.6492092587823951	0.865360903732321	-6.039063667194049	0	Exon
ENSG00000117791.15	e98728	MARC2	0.0190823425318524	-0.75768451209161	0.455195395800884	0.649230608536325	0.865384721523688	-5.9831396049938395	0	Exon
ENSG00000213722.8	e382966	DDAH2	0.012716475660275	0.7253062240106172	0.4551919338227971	0.649233096685344	0.865384721523688	-6.306084843637089	0	Exon
ENSG00000162384.13	e38350	C1orf123	-0.0126297650845418	-0.263778818825531	-0.45519004937806895	0.6492344510512309	0.865384721523688	-6.1127328778669	0	Exon
ENSG00000204287.13	e385985	HLA-DRA	0.0265441877527632	0.852166965505685	0.45517515219935	0.649245157816776	0.865395738850815	-6.3226619850414405	0	Exon
ENSG00000142002.16	e1013499	DPP9	-0.0321543326807093	-3.0658642003937997	-0.455160049362739	0.649256012465169	0.8654016384238671	-5.337207984979	0	Exon
ENSG00000177303.9	e973422	CASKIN2	-0.0198991091633372	-1.4458602518638302	-0.4551598166903621	0.649256179691083	0.8654016384238671	-5.78510935811288	0	Exon
ENSG00000165322.17	e575219	ARHGAP12	-0.010339080037346	2.76610243289373	-0.45515655415917206	0.649258524534104	0.8654016384238671	-6.52204767091009	0	Exon
ENSG00000198856.12	e303415	OSTC	0.0326996981826942	-2.92336138117258	0.455155407000622	0.649259349019532	0.8654016384238671	-5.380711309792741	0	Exon
ENSG00000111203.11	e681099	ITFG2	0.0178712119751834	-1.4649263702749198	0.45514920839312106	0.649263804088206	0.865404322587734	-5.78481607507484	0	Exon
ENSG00000134864.10	e762681	GGACT	-0.0343685081717535	-2.91726244748985	-0.45514540089933003	0.6492665406197621	0.8654047161003199	-5.389339442950031	0	Exon
ENSG00000131242.16	e937399	RAB11FIP4	-0.00741185033311245	3.82042429965352	-0.455135358974458	0.6492737580001661	0.8654110820925909	-6.588711912525341	0	Exon
ENSG00000068438.14	e1152473	FTSJ1	-0.0209074718827778	-1.85260038963314	-0.45512946975368895	0.649277990744539	0.865411182764054	-5.69414067587492	0	Exon
ENSG00000197343.10	e455974	ZNF655	0.0294944131753015	-2.9014687757984703	0.455125066211745	0.649281155698251	0.865411182764054	-5.3901097682797	0	Exon
ENSG00000136141.14	e755594	LRCH1	0.0284723240216753	-2.77072203702027	0.45512506372205896	0.6492811574876629	0.865411182764054	-5.42284097689319	0	Exon
ENSG00000075292.18	e133221	ZNF638	0.0180532944447647	-1.44354227217225	0.455118937430991	0.6492855606418699	0.8654137976361999	-5.7982747058835695	0	Exon
ENSG00000157800.17	e473516	SLC37A3	-0.0212869222686581	-1.93522213067042	-0.455106829776006	0.649294262822858	0.8654221325186899	-5.659330014800039	0	Exon
ENSG00000146373.16	e410498	RNF217	0.014536776055678999	-0.715432067248728	0.45509949159117696	0.64929953704778	0.8654221325186899	-5.98553596449554	0	Exon
ENSG00000122870.11	e581934	BICC1	0.0410926323022703	-3.59268178136696	0.45509361633044	0.6493037598277579	0.8654221325186899	-5.23138518638998	0	Exon
ENSG00000100994.11	e1084624	PYGB	0.0128053326473778	0.621157493365329	0.45508715524504	0.649308403675926	0.8654221325186899	-6.28746455595376	0	Exon
ENSG00000132024.17	e1028145	CC2D1A	0.0165466324576538	-0.9722946641604151	0.45508103164252206	0.649312804973878	0.8654221325186899	-5.9199610677411	0	Exon
ENSG00000169891.17	e1145964	REPS2	0.0100335421156326	1.3055775981408102	0.455077737536211	0.649315172595626	0.8654221325186899	-6.38512375936844	0	Exon
ENSG00000102316.16	e1156728	MAGED2	0.0103127339704784	1.13929747998735	0.45506607572363794	0.649323554491234	0.8654221325186899	-6.364617956680481	0	Exon
ENSG00000226259.10	e334396	GTF2H2B	0.0785638873798295	-2.84684806564619	0.455065292422707	0.649324117488214	0.8654221325186899	-5.40085601659809	0	Exon
ENSG00000124074.11	e896255	ENKD1	0.0251371765356593	-2.01584268162588	0.455065053099543	0.6493242895016059	0.8654221325186899	-5.627127676722799	0	Exon
ENSG00000164190.16	e326220	NIPBL	0.0146853695686638	-0.764451967173744	0.455062308844731	0.649326261934579	0.8654221325186899	-5.976380037978069	0	Exon
ENSG00000051596.9	e366675	THOC3	-0.0414897961012141	-2.22045143690075	-0.45506163915439	0.649326743274844	0.8654221325186899	-5.64652882108955	0	Exon
ENSG00000102125.15	e1176676	TAZ	-0.017148310491502	-1.12091837987948	-0.455061383073246	0.649326927333332	0.8654221325186899	-5.8753777140849195	0	Exon
ENSG00000130299.16	e1032995	GTPBP3	-0.0285220571234215	-2.8657685555700296	-0.45505927907979293	0.649328439580804	0.8654221325186899	-5.398719227269419	0	Exon
ENSG00000187109.13	e722094	NAP1L1	0.00878206271230266	3.05811269671021	0.45505765851176	0.6493296043667429	0.8654221325186899	-6.5417810835619905	0	Exon
ENSG00000135930.13	e192720	EIF4E2	0.010819217745181001	-0.00195513239381134	0.45505636894312	0.64933053124694	0.8654221325186899	-6.163158956659499	0	Exon
ENSG00000134851.12	e289241	TMEM165	0.027916382511699	-0.7353099417358442	0.455055889871527	0.649330875580803	0.8654221325186899	-5.98328758253464	0	Exon
ENSG00000144597.13	e206232	EAF1	0.011042277486679	0.739984942028445	0.455046528760484	0.649337603917039	0.8654255555991441	-6.30627457146273	0	Exon
ENSG00000119632.3	e800488	IFI27L2	-0.0128080021847046	1.56224868045136	-0.455042025908454	0.649340840370287	0.8654255555991441	-6.41597080989699	0	Exon
ENSG00000105829.11	e453509	BET1	0.0106801903462151	0.5698607676203029	0.45504180457917204	0.649340999452274	0.8654255555991441	-6.27459973326981	0	Exon
ENSG00000163634.11	e232859	THOC7	0.0189747423659474	-1.14445852683953	0.455037265365469	0.649344262047759	0.8654255555991441	-5.90225829880262	0	Exon
ENSG00000139644.12	e703181	TMBIM6	-0.00850045324372747	2.4129515381016002	-0.455035333299699	0.649345650737249	0.8654255555991441	-6.496360399832691	0	Exon
ENSG00000005483.20	e462514	KMT2E	0.0236192918361625	-2.16559093143338	0.455031139266946	0.649348665239875	0.865426319460847	-5.581855903545249	0	Exon
ENSG00000164815.10	e462236	ORC5	0.0109244986394208	1.06558741273173	0.45501990205352905	0.649356742126854	0.8654334848738059	-6.34768068704619	0	Exon
ENSG00000130779.19	e741860	CLIP1	-0.012342354590176002	0.269610804286974	-0.45501686594596297	0.649358924374049	0.8654334848738059	-6.22089909012927	0	Exon
ENSG00000143486.15	e94443	EIF2D	0.0176165504449829	-1.38497818378032	0.455007594802624	0.6493655881640761	0.8654350691698	-5.805260564453841	0	Exon
ENSG00000172350.9	e671917	ABCG4	-0.0326944453530758	-3.17215970828766	-0.45500207401215703	0.649369556338354	0.8654350691698	-5.334193186160901	0	Exon
ENSG00000102054.17	e1145941	RBBP7	0.0089135614736191	1.14675934094309	0.45499967944274	0.6493712774842599	0.8654350691698	-6.36481078669149	0	Exon
ENSG00000149547.14	e675006	EI24	0.00854879006986424	1.41190770344051	0.454993554375536	0.6493756800105551	0.8654350691698	-6.39927214586625	0	Exon
ENSG00000139641.12	e711839	ESYT1	-0.0170507916237384	-0.963734089650268	-0.45498986202605396	0.649378333973609	0.8654350691698	-5.92987609797349	0	Exon
ENSG00000164402.13	e350184	SEPT8	-0.0297144005084588	-2.29512575210313	-0.4549891891410539	0.649378817626014	0.8654350691698	-5.54931820363456	0	Exon
ENSG00000072133.10	e1161596	RPS6KA6	0.0387574371976403	-3.64194384779498	0.45498561381616	0.649381387479938	0.8654350691698	-5.25053073216578	0	Exon
ENSG00000088247.16	e1015563	KHSRP	-0.0112307138795659	0.41854828081696993	-0.45498458442638107	0.6493821273802889	0.8654350691698	-6.249102532499171	0	Exon
ENSG00000075785.12	e247050	RAB7A	0.0102101512479756	1.44717438063301	0.454982224529742	0.649383823617938	0.8654350691698	-6.405546705682651	0	Exon
ENSG00000130803.14	e1019538	ZNF317	0.0175647295458995	-1.7484121780511102	0.4549810929842679	0.649384636946594	0.8654350691698	-5.70986191919754	0	Exon
ENSG00000007516.13	e857074	BAIAP3	0.0421802325184455	-1.7346747825205902	0.45497784938545793	0.6493869683725529	0.8654350691698	-5.723116337538	0	Exon
ENSG00000095485.16	e596700	CWF19L1	-0.0233644493196258	-2.00493863000308	-0.45497392511375395	0.6493897890555071	0.8654355746539051	-5.64397851182526	0	Exon
ENSG00000157303.10	e542786	SUSD3	-0.0384753718843498	-3.49870362756696	-0.45496909055210705	0.64939326404243	0.8654369521155859	-5.3075894013821605	0	Exon
ENSG00000138119.16	e592669	MYOF	0.03918711398061899	-3.3767303891086202	0.454958918784585	0.64940057533198	0.8654434421323679	-5.29102918970675	0	Exon
ENSG00000196576.14	e1141434	PLXNB2	0.0165944177148484	-0.814404820329057	0.4549276964093279	0.649423017643944	0.865470096842096	-5.9668259362843505	0	Exon
ENSG00000166532.15	e686660	RIMKLB	-0.0241226329567928	-2.01435353983612	-0.454912248434511	0.649434121602414	0.865476995064702	-5.6195722475538705	0	Exon
ENSG00000126698.10	e20564	DNAJC8	-0.00768055573080184	1.62433699691419	-0.454911855954104	0.6494344037171851	0.865476995064702	-6.42097986049532	0	Exon
ENSG00000147548.16	e493977	WHSC1L1	0.0115887180929478	0.242124175322178	0.454906965599003	0.6494379189068481	0.865476995064702	-6.21678878093776	0	Exon
ENSG00000147403.16	e1176390	RPL10	-0.0179195320836459	-1.5081924856434399	-0.45490690858849503	0.6494379598860761	0.865476995064702	-5.792553870893821	0	Exon
ENSG00000215883.10	e38964	CYB5RL	-0.0142587221210101	0.125536630049292	-0.4549026854787371	0.649440995465842	0.8654777867583041	-6.191616907757419	0	Exon
ENSG00000047188.15	e344975	YTHDC2	0.0125614584543397	0.000894403083935833	0.454891444223107	0.6494490757314211	0.865485301223126	-6.161443687300861	0	Exon
ENSG00000069849.10	e253274	ATP1B3	0.0136330758083098	0.8834677111706071	0.454887857969073	0.649451653555812	0.8654854828562639	-6.325129315042339	0	Exon
ENSG00000198830.10	e19076	HMGN2	-0.012463731828049	2.4690599065678103	-0.4548793980368621	0.649457734630739	0.865490333043527	-6.50126384135138	0	Exon
ENSG00000167371.17	e879946	PRRT2	0.0152088663484742	-0.49067602546278105	0.45487212416342	0.649462963174764	0.865494047085782	-6.063954664615131	0	Exon
ENSG00000101638.13	e997618	ST8SIA5	0.0198106778873859	-1.65704952948649	0.454866744223078	0.6494668303490129	0.865494909246435	-5.7296500983932805	0	Exon
ENSG00000148019.12	e539232	CEP78	0.0181745177082712	-1.31315707359857	0.45485672696669704	0.649474030914334	0.865494909246435	-5.83187631547285	0	Exon
ENSG00000124942.13	e637792	AHNAK	0.0190389326724159	1.1450450268116201	0.454855765105442	0.6494747223174351	0.865494909246435	-6.36904610385481	0	Exon
ENSG00000118518.15	e410922	RNF146	-0.0112960069467149	0.394190590634937	-0.45485560355971	0.649474838439431	0.865494909246435	-6.24330957400248	0	Exon
ENSG00000185158.12	e937652	LRRC37B	0.0127392841958997	0.35531781333188706	0.4548526234526061	0.649476980595886	0.865494909246435	-6.2377836478436794	0	Exon
ENSG00000146247.13	e401515	PHIP	-0.0123872895315687	0.00897513076010924	-0.45485084431960704	0.649478259471188	0.865494909246435	-6.1650440645339	0	Exon
ENSG00000140265.12	e820534	ZSCAN29	-0.0166067126330112	-1.06545372424347	-0.454839920094108	0.64948611203906	0.865500477061761	-5.88780403514438	0	Exon
ENSG00000166855.9	e832828	CLPX	-0.0103446712204326	0.42185561804423	-0.45483823854961897	0.649487320772821	0.865500477061761	-6.249497719146401	0	Exon
ENSG00000176209.11	e497029	SMIM19	0.0119676363484368	-0.208931224605799	0.454828521310141	0.6494943057714351	0.865506531565702	-6.11879430314876	0	Exon
ENSG00000115825.9	e121202	PRKD3	0.0145179964857407	-0.500659293081262	0.454819239294877	0.6495009779487161	0.865512154261346	-6.04387087151994	0	Exon
ENSG00000108406.9	e963052	DHX40	0.00823687600243148	1.07141005312689	0.454815858219109	0.649503408369415	0.865512154261346	-6.3529640849675095	0	Exon
ENSG00000064995.16	e388497	TAF11	-0.008755392843994209	1.7531781006962601	-0.45480252473899396	0.649512992919337	0.865521672737772	-6.43463232102389	0	Exon
ENSG00000228789.6	e381407	HCG22	0.0668764637476345	-3.66917689461683	0.454795290543649	0.649518193124447	0.865525348717261	-5.29300945406015	0	Exon
ENSG00000196704.11	e969048	AMZ2	0.0157680395471313	-0.11700114108010001	0.45478451514151796	0.6495259389107441	0.865529699364163	-6.13854717953392	0	Exon
ENSG00000090487.10	e832677	SPG21	0.0204945147955542	-1.7522446750280702	0.45478395536912203	0.649526341298377	0.865529699364163	-5.708211282649961	0	Exon
ENSG00000260804.3	e184509		-0.010618327066761997	3.82119347648811	-0.454775750869668	0.649532239044906	0.865532238207654	-6.59067708768769	0	Exon
ENSG00000234456.7	e449297	MAGI2-AS3	0.0166470174220902	-0.9651160550132281	0.454774192149575	0.649533359522337	0.865532238207654	-5.9222006847322	0	Exon
ENSG00000079308.16	e184973	TNS1	-0.0340776845039102	-3.41281748279756	-0.454770617202892	0.6495359293562529	0.865532238207654	-5.2742007041192505	0	Exon
ENSG00000111452.12	e745814	ADGRD1	-0.0442464991876391	-3.48458719686068	-0.45476771834860996	0.6495380131873421	0.865532238207654	-5.26073475328746	0	Exon
ENSG00000160305.17	e1116402	DIP2A	0.015712808661941	-0.930913980879553	0.45476417133775604	0.6495405629472231	0.865532382252527	-5.93014466787099	0	Exon
ENSG00000185787.14	e843861	MORF4L1	0.007763224940767109	2.22320243294999	0.4547598135728089	0.649543695521297	0.865533302910881	-6.4811588777574505	0	Exon
ENSG00000084774.13	e116779	CAD	-0.0198185411217292	-1.6990501073469901	-0.454745197533983	0.6495542022885971	0.86554385738645	-5.711630281144481	0	Exon
ENSG00000146802.12	e465038	TMEM168	-0.00808556851628707	1.6965251257394698	-0.45474200178685203	0.649556499566822	0.86554385738645	-6.432198863104651	0	Exon
ENSG00000204394.12	e383428	VARS	-0.0227608989044122	-2.13451594827683	-0.454734184908285	0.6495621187817479	0.865546454593185	-5.59796504833756	0	Exon
ENSG00000012174.11	e1147364	MBTPS2	0.0180081408503661	-1.4990085102617199	0.45473249710856	0.649563332070385	0.865546454593185	-5.78046252956159	0	Exon
ENSG00000147421.17	e491991	HMBOX1	0.0215226470495183	-1.7852679184545999	0.454726744713059	0.6495674672339521	0.8655477037263991	-5.69528441776797	0	Exon
ENSG00000163507.13	e239132	KIAA1524	-0.0292034565825104	-3.00285265375193	-0.454723192753576	0.64957002059882	0.8655477037263991	-5.37361908367442	0	Exon
ENSG00000135698.9	e905208	MPHOSPH6	0.0118363785843315	0.34874291944467306	0.454718862005072	0.6495731338102739	0.8655477037263991	-6.23680771406446	0	Exon
ENSG00000167904.14	e499245	TMEM68	-0.0218241541810876	-2.08644800401425	-0.454717606534812	0.6495740363215511	0.8655477037263991	-5.6353194110772895	0	Exon
ENSG00000196208.13	e112068	GREB1	-0.0183980322438435	-0.542718948375438	-0.45471022483645	0.6495793427627671	0.865551520930631	-6.032595680793951	0	Exon
ENSG00000185000.10	e522694	DGAT1	-0.0184571659531457	-1.70472588725108	-0.454701997730073	0.6495852569588609	0.8655561479243771	-5.71368146902596	0	Exon
ENSG00000167642.12	e1046300	SPINT2	0.014404177074904	-0.45635512901212605	0.4546679741486121	0.6496097156275921	0.865585484837567	-6.07765958812888	0	Exon
ENSG00000275464.4	e1102852		-0.0878518241380952	-3.70574004689571	-0.45466159424628294	0.649614302015833	0.8655859955038551	-5.2853227016102196	0	Exon
ENSG00000231458.2	e927149	RNASEH1P2	-0.0432090800774183	-3.3395628704968603	-0.4546606476579861	0.649614982500965	0.8655859955038551	-5.317306244735541	0	Exon
ENSG00000030066.13	e632300	NUP160	0.0178442681089551	-1.17259088551854	0.454646691624675	0.6496250152738671	0.865594505763633	-5.86287499132604	0	Exon
ENSG00000159322.17	e837995	ADPGK	-0.0196006372110306	-1.46538719701887	-0.45463717350830396	0.649631857734652	0.865594505763633	-5.79371918553441	0	Exon
ENSG00000127328.21	e720190	RAB3IP	0.0210251112829785	-1.48545075022843	0.45463544738532596	0.6496330986271329	0.865594505763633	-5.774262869018691	0	Exon
ENSG00000140263.13	e822757	SORD	0.0177679159411497	-0.7588808850451919	0.454631026296602	0.649636276907886	0.865594505763633	-5.9869930976102195	0	Exon
ENSG00000108848.15	e959721	LUC7L3	0.0120782907511626	0.27423863947801397	0.45462948888616206	0.649637382139866	0.865594505763633	-6.216945618671759	0	Exon
ENSG00000116171.16	e38156	SCP2	0.00687531362548017	2.69221171896797	0.454629354656072	0.649637478636833	0.865594505763633	-6.51775321036992	0	Exon
ENSG00000136928.6	e545175	GABBR2	-0.0210127924035362	-1.8491469648570502	-0.454622035782644	0.649642740126915	0.865594505763633	-5.67673279536924	0	Exon
ENSG00000107949.16	e606177	BCCIP	-0.0119836999975367	0.383429447178838	-0.45461890710204206	0.6496449893202231	0.865594505763633	-6.24308821683759	0	Exon
ENSG00000197563.9	e1002497	PIGN	0.0157333590395114	-1.1832943848026598	0.45461782938534995	0.6496457640862671	0.865594505763633	-5.873051803861769	0	Exon
ENSG00000182899.14	e273889	RPL35A	0.0160184406051537	1.30665578720227	0.45461779647311895	0.64964578774674	0.865594505763633	-6.36910616218649	0	Exon
ENSG00000099331.13	e1032449	MYO9B	-0.0212881172112873	-1.7953847140711299	-0.454596486200194	0.649661107691604	0.8656116646183909	-5.696689382579451	0	Exon
ENSG00000164076.16	e223285	CAMKV	-0.0184731463743571	5.84383869732564	-0.45458415411677294	0.649669973288327	0.865615844643092	-6.70052326743356	0	Exon
ENSG00000107282.7	e537259	APBA1	0.0110099918744456	1.25009543539003	0.454583167423766	0.6496706826290389	0.865615844643092	-6.37865608220752	0	Exon
ENSG00000108175.16	e589578	ZMIZ1	0.0217234771746475	-1.6824673573388702	0.454581932276923	0.649671570585452	0.865615844643092	-5.73182935797845	0	Exon
ENSG00000115084.12	e149838	SLC35F5	0.009180949656987271	1.24138670348999	0.45454720770011897	0.649696534550988	0.8656458527071941	-6.380675645728611	0	Exon
ENSG00000159579.13	e889917	RSPRY1	0.0389844812759695	-3.45773157466338	0.454541766807189	0.649700446117913	0.865647810753112	-5.259565231901179	0	Exon
ENSG00000211584.13	e699678	SLC48A1	0.0253305546912829	-2.08267356423995	0.454535323946674	0.649705078031944	0.8656484486521641	-5.61186945314739	0	Exon
ENSG00000161036.11	e460569	LRWD1	0.0138992279431047	-0.226328950020868	0.45453430738399997	0.6497058088624351	0.8656484486521641	-6.11489468074941	0	Exon
ENSG00000136068.14	e231268	FLNB	-0.0157387833320132	-0.39207495789975605	-0.454527371135552	0.6497107955013979	0.8656518390544631	-6.07009234018562	0	Exon
ENSG00000130305.16	e444573	NSUN5	-0.0221279274819127	-1.81750968549215	-0.45451628106889597	0.649718768454781	0.8656570292780129	-5.69689900864414	0	Exon
ENSG00000114209.14	e259901	PDCD10	0.00880100420787972	1.3355146109740201	0.454508408560124	0.6497244282419089	0.8656570292780129	-6.385604863340559	0	Exon
ENSG00000105429.12	e1054022	MEGF8	-0.0176790186388686	-0.8011930317907199	-0.4545063697056071	0.649725894040034	0.8656570292780129	-5.97366370324409	0	Exon
ENSG00000100567.12	e784143	PSMA3	0.0118895108949863	0.159626451960364	0.454506271116207	0.64972596491916	0.8656570292780129	-6.200532125166499	0	Exon
ENSG00000105202.7	e1049744	FBL	0.009823551646566559	0.9896939246243259	0.45450496898455	0.6497269010642671	0.8656570292780129	-6.34297491194202	0	Exon
ENSG00000170325.14	e676745	PRDM10	-0.0191947847300119	-1.6021106659772801	-0.454486825409598	0.6497399451324549	0.865670803783942	-5.74443718745627	0	Exon
ENSG00000086758.15	e1155902	HUWE1	0.00646969646578753	2.7081998111406898	0.454483795086335	0.649742123751275	0.865670803783942	-6.519647378035639	0	Exon
ENSG00000063761.15	e795540	ADCK1	-0.0194697959655318	-1.46711562557093	-0.4544719185067929	0.649750662321357	0.8656777714667461	-5.7822317435218205	0	Exon
ENSG00000105072.8	e1031529	C19orf44	-0.0266591583643944	-2.60591191018158	-0.45446972741670794	0.649752237592765	0.8656777714667461	-5.45768473099638	0	Exon
ENSG00000279312.1	e399515		-0.0205181958874753	-0.7257464385910821	-0.45446312440519804	0.649756984798798	0.8656793513809841	-5.982122760569039	0	Exon
ENSG00000164100.8	e305593	NDST3	-0.0201905043229771	-1.0996868902711299	-0.454461284515286	0.6497583075820861	0.8656793513809841	-5.94024783917087	0	Exon
ENSG00000161904.11	e387979	LEMD2	-0.009592051187924321	0.7502616039265759	-0.454438325841637	0.6497748137442879	0.8656924548058209	-6.308269822039209	0	Exon
ENSG00000164949.7	e507614	GEM	-0.0422331505023261	-2.67161833512826	-0.454436063489488	0.649776440274051	0.8656924548058209	-5.458737063497519	0	Exon
ENSG00000164949.7	e507621	GEM	-0.0422331505023261	-2.67161833512826	-0.454436063489488	0.649776440274051	0.8656924548058209	-5.458737063497519	0	Exon
ENSG00000170471.14	e1091230	RALGAPB	0.0105345446083926	0.301045656306955	0.454434017635109	0.6497779111530649	0.8656924548058209	-6.228787777894139	0	Exon
ENSG00000008853.16	e489178	RHOBTB2	-0.0179444696401556	-0.685696787592557	-0.45440187522788206	0.6498010203053051	0.8657126430272829	-5.99946865538785	0	Exon
ENSG00000151743.10	e695629	AMN1	-0.00867835416137705	1.0629429878874899	-0.454398656761688	0.6498033342771099	0.8657126430272829	-6.34955592672559	0	Exon
ENSG00000274712.1	e968943		-0.0124962379592864	1.67349260674983	-0.45439111178666397	0.649808758880386	0.8657126430272829	-6.431116292692599	0	Exon
ENSG00000132274.15	e615145	TRIM22	-0.0306409592634685	-2.4554453943977	-0.454388141504694	0.6498108944262061	0.8657126430272829	-5.52265272068785	0	Exon
ENSG00000004866.19	e466144	ST7	0.0173505913890756	-1.2154200966350401	0.454387764779324	0.649811165280931	0.8657126430272829	-5.86027892378749	0	Exon
ENSG00000105221.16	e1050224	AKT2	-0.0144358438541621	-0.676348621917104	-0.45438701720586705	0.649811702764918	0.8657126430272829	-5.9935645810635	0	Exon
ENSG00000231205.11	e1037818	ZNF826P	-0.0330409357516431	-2.09541123677656	-0.454384050516299	0.649813835731881	0.8657126430272829	-5.607463926867269	0	Exon
ENSG00000177169.9	e746201	ULK1	-0.0164662591681692	0.616674223948731	-0.45438361531670896	0.6498141486284771	0.8657126430272829	-6.28441095534626	0	Exon
ENSG00000165275.9	e534409	TRMT10B	-0.0166213483030035	-1.13818391222969	-0.454382370372769	0.649815043709444	0.8657126430272829	-5.86801698145877	0	Exon
ENSG00000154237.12	e852707	LRRK1	-0.0401289583161595	-3.2659277362589	-0.45437474545625395	0.64982052582893	0.8657138312366691	-5.3182194028611	0	Exon
ENSG00000079841.18	e399544	RIMS1	-0.0122038294433884	0.864981112889356	-0.454374336384662	0.649820819941454	0.8657138312366691	-6.32433415114967	0	Exon
ENSG00000198700.9	e90794	IPO9	0.00880913130829937	1.01714601891029	0.454355900319819	0.6498340750805229	0.8657282365903969	-6.34912292717229	0	Exon
ENSG00000204149.10	e580207	AGAP6	0.0232284794303159	-1.5620669109533798	0.454333365356993	0.649850277391308	0.865739579587342	-5.75428632248867	0	Exon
ENSG00000151276.23	e233560	MAGI1	0.020316559203248	-0.9701466064140741	0.454332732441781	0.6498507324505479	0.865739579587342	-5.9210297118580595	0	Exon
ENSG00000137960.5	e46139	GIPC2	0.026558769292685004	-1.9098813893659399	0.45433081134571096	0.649852113698792	0.865739579587342	-5.661801294749591	0	Exon
ENSG00000115425.13	e184353	PECR	0.01617806183001	-1.23649542974883	0.454324631387975	0.649856557032807	0.865739579587342	-5.846016109510041	0	Exon
ENSG00000119718.10	e793654	EIF2B2	-0.018271090137263	-1.35187190523635	-0.4543206666980779	0.649859407615759	0.865739579587342	-5.8166140769617805	0	Exon
ENSG00000127481.14	e13347	UBR4	-0.010250732259838002	0.45877347659869394	-0.45432049991158796	0.649859527534134	0.865739579587342	-6.25889936911003	0	Exon
ENSG00000033627.15	e947356	ATP6V0A1	0.0070637884125623294	2.76213809651271	0.45431949256063797	0.649860251812952	0.865739579587342	-6.52191666339794	0	Exon
ENSG00000157450.15	e829169	RNF111	0.0124795002422468	-0.177898966482355	0.454316884012065	0.6498621273440489	0.865739579587342	-6.12826819615384	0	Exon
ENSG00000279328.1	e246177		0.0283279938044083	-2.2121750272416802	0.45430680728649697	0.6498693724714439	0.865745066065394	-5.58985379667103	0	Exon
ENSG00000198939.7	e369962	ZFP2	-0.0269230807314282	-2.53260549783663	-0.45430087751045206	0.6498736359734251	0.865745066065394	-5.47496260603912	0	Exon
ENSG00000198056.13	e713866	PRIM1	-0.026038133899742	-2.4998463790775403	-0.454299312005585	0.6498747615714972	0.865745066065394	-5.505996358381539	0	Exon
ENSG00000042980.12	e489655	ADAM28	0.0322747653007155	-2.47755662415235	0.454296974400714	0.6498764423110021	0.865745066065394	-5.5601762439987805	0	Exon
ENSG00000119772.16	e114916	DNMT3A	0.0145246575875591	-0.567359317471027	0.45429417227626206	0.649878457042761	0.865745066065394	-6.030169302997139	0	Exon
ENSG00000117115.12	e12798	PADI2	0.0314243953684416	-2.07603783066574	0.454275803454955	0.6498916643169721	0.8657577140293751	-5.6308362382705095	0	Exon
ENSG00000103423.13	e864111	DNAJA3	0.00617887049340855	2.77611834376993	0.454268365848613	0.6498970120244699	0.8657577140293751	-6.524815500713969	0	Exon
ENSG00000250565.6	e124620	ATP6V1E2	-0.0149174546752602	0.0280117916219661	-0.45426726351764396	0.649897804612136	0.8657577140293751	-6.16966617456887	0	Exon
ENSG00000167302.10	e981363	TEPSIN	-0.0292166513533919	-2.79791130375737	-0.454264096504851	0.649900081730157	0.8657577140293751	-5.40702613563632	0	Exon
ENSG00000131002.11	e1180813	TXLNGY	-0.0177269243285677	-2.37838872786491	-0.45425797385777794	0.6499044839919671	0.8657577140293751	-5.93324817485748	0	Exon
ENSG00000266028.7	e94299	SRGAP2	-0.0127087384674677	0.326642943296794	-0.454256056181399	0.6499058628284139	0.8657577140293751	-6.231022189461019	0	Exon
ENSG00000130204.12	e1056413	TOMM40	-0.00870253140190382	2.16506934465114	-0.4542547026108161	0.649906836065537	0.8657577140293751	-6.4773560616672095	0	Exon
ENSG00000196498.13	e744443	NCOR2	-0.0170016553257609	-0.495079117884356	-0.45425379352007395	0.6499074897154661	0.8657577140293751	-6.04595441745169	0	Exon
ENSG00000007341.18	e56916	ST7L	-0.0233574966280208	-2.21262569259117	-0.45424744880002504	0.6499120516722211	0.8657605376693008	-5.56149405763296	0	Exon
ENSG00000061273.17	e699875	HDAC7	-0.0239670374417934	-2.13463317782543	-0.454222760447168	0.6499298031242491	0.865780931206242	-5.587440554515929	0	Exon
ENSG00000170043.11	e922044	TRAPPC1	0.0129133380909406	1.03755649974732	0.45421610554289	0.649934588176433	0.865781180335923	-6.352697611919731	0	Exon
ENSG00000185513.14	e1092433	L3MBTL1	-0.0292586016529692	-2.77681766680665	-0.454215706819981	0.6499348748692111	0.865781180335923	-5.4226737739673	0	Exon
ENSG00000135870.11	e83579	RC3H1	0.0119462350657997	-0.0254467486080781	0.45419054102375395	0.649952969876604	0.865802031215318	-6.15795798638305	0	Exon
ENSG00000129518.8	e777059	EAPP	0.00996017925828029	0.48083588432562	0.45417127536644303	0.6499668226366501	0.8658073473097071	-6.260513578888481	0	Exon
ENSG00000109320.11	e301269	NFKB1	-0.0128862512852756	0.0883528584829055	-0.454170262918171	0.649967550629859	0.8658073473097071	-6.18247724340065	0	Exon
ENSG00000117228.9	e48553	GBP1	0.0454367434774732	-1.6108624798556497	0.45416560325686606	0.64997090112811	0.8658073473097071	-5.76984113233222	0	Exon
ENSG00000123191.14	e757397	ATP7B	-0.0240010267456847	-2.0254328586283896	-0.454161403253247	0.64997392111867	0.8658073473097071	-5.624742898335531	0	Exon
ENSG00000176884.14	e564497	GRIN1	0.0139593219693755	2.19279418885813	0.45415625925663894	0.6499776198903	0.8658073473097071	-6.47653370108326	0	Exon
ENSG00000163939.18	e227704	PBRM1	0.00991530797912465	0.7039097982857572	0.45415528781781606	0.649978318400744	0.8658073473097071	-6.3015249330937895	0	Exon
ENSG00000160199.14	e1113055	PKNOX1	-0.013336871441883998	-0.453794465678151	-0.4541533633270539	0.6499797022015071	0.8658073473097071	-6.05041424077039	0	Exon
ENSG00000112837.16	e402898	TBX18	0.0204790338458897	0.0120108249753227	0.45414977359940095	0.6499822833903559	0.8658073473097071	-6.17124404175897	0	Exon
ENSG00000149823.7	e643038	VPS51	0.00982527728610639	1.3147772068211698	0.45414346438039294	0.649986820036032	0.8658073473097071	-6.389330114543049	0	Exon
ENSG00000172403.10	e305870	SYNPO2	0.0219934395998282	-0.9645114637604659	0.454142638320509	0.6499874140155861	0.8658073473097071	-5.924013908825491	0	Exon
ENSG00000198580.7	e428121		0.0218893632889776	-1.56950193372356	0.45414131082879	0.6499883685508921	0.8658073473097071	-5.7708434462330995	0	Exon
ENSG00000203747.9	e79117	FCGR3A	0.0321175061578571	-0.45199975894781	0.45414121748462605	0.649988435670202	0.8658073473097071	-6.089129641930981	0	Exon
ENSG00000117523.15	e82575	PRRC2C	0.0110597057943824	1.23433162061924	0.45414030815849393	0.6499890895231519	0.8658073473097071	-6.38233424432088	0	Exon
ENSG00000148019.12	e539246	CEP78	-0.0244380929949365	-2.08684681039457	-0.454132249787676	0.649994883924188	0.8658073473097071	-5.600980344157749	0	Exon
ENSG00000239306.4	e647143	RBM14	-0.0136788174161419	0.29284722529816	-0.45412960723684703	0.649996784064663	0.8658073473097071	-6.22973707216876	0	Exon
ENSG00000101752.11	e991513	MIB1	-0.0368906094257134	-3.1275409230597098	-0.45412883557690004	0.649997338931354	0.8658073473097071	-5.33561957744834	0	Exon
ENSG00000196705.8	e1038039	ZNF431	-0.0155476353275659	-1.02740558379858	-0.4541260545895371	0.649999338618538	0.8658073473097071	-5.90747449285248	0	Exon
ENSG00000205560.12	e1142335	CPT1B	-0.0193477184386129	-1.0800926262014199	-0.454122063780598	0.6500022082402729	0.8658073473097071	-5.885080190690499	0	Exon
ENSG00000196369.10	e60723	SRGAP2B	0.0561613293482788	-2.75345911551355	0.454120133854507	0.65000359597028	0.8658073473097071	-5.465618190770099	0	Exon
ENSG00000028277.21	e1053508	POU2F2	0.0445656020712426	-3.6663229888146205	0.45411705564747706	0.6500058093841271	0.8658073473097071	-5.23096176092184	0	Exon
ENSG00000227345.8	e580106	PARG	0.016181146165527002	-1.2508193479278702	0.45410676246346293	0.650013210817856	0.8658139526652959	-5.863467003691301	0	Exon
ENSG00000132164.9	e203989	SLC6A11	-0.0289933654574598	-1.8999789739764	-0.45409864323120797	0.6500190490707379	0.865818475830943	-5.65919469337967	0	Exon
ENSG00000167889.12	e977136	MGAT5B	-0.017370188194124	0.291005160913104	-0.454094182457989	0.6500222566642428	0.86581949496539	-6.224639411841281	0	Exon
ENSG00000100429.17	e1141032	HDAC10	-0.0308101139233401	-2.93316546662217	-0.454080862425861	0.650031834694616	0.8658289993827208	-5.373792580921861	0	Exon
ENSG00000171100.14	e1172878	MTM1	-0.0145449486712341	-0.6098319597335071	-0.454069803217762	0.650039787079235	0.8658353232789878	-6.01965826531024	0	Exon
ENSG00000087460.23	e1099014	GNAS	0.0082082147955578	3.60643063549906	0.454067466341754	0.650041467470209	0.8658353232789878	-6.577890044065209	0	Exon
ENSG00000004534.14	e223586	RBM6	-0.0184869399237487	-1.2647463867873798	-0.454057939035379	0.650048318344107	0.8658411645523449	-5.8344600811501905	0	Exon
ENSG00000133250.13	e1018947	ZNF414	-0.0378633580864788	-3.4085876992129	-0.45405457413438594	0.6500507379765921	0.8658411645523449	-5.264983326727151	0	Exon
ENSG00000134697.12	e26642	GNL2	-0.0190728660583122	-1.7474802032389098	-0.454039385456997	0.6500616598944771	0.865852189514222	-5.713669615586599	0	Exon
ENSG00000181163.13	e365791	NPM1	0.00708799361990581	3.17628945258067	0.45403626975061895	0.650063900354924	0.865852189514222	-6.5497353696211205	0	Exon
ENSG00000260658.5	e892824		0.0391409997152566	-2.3200717887042	0.4540247478221551	0.650072185638522	0.8658599716919659	-5.57803513207742	0	Exon
ENSG00000139220.16	e723809	PPFIA2	-0.0231418921699053	-1.8135260534222002	-0.454021204109419	0.6500747338895141	0.8658601124318009	-5.702519567984179	0	Exon
ENSG00000154262.12	e969883	ABCA6	0.0454167685912813	-3.0655731200996805	0.45401583921220506	0.650078591745207	0.8658619974780459	-5.36195156159223	0	Exon
ENSG00000032219.18	e784275	ARID4A	0.0140018882700624	-0.617567885273561	0.454009668474743	0.650083029085974	0.8658646543432941	-6.0146821433687405	0	Exon
ENSG00000143799.12	e100910	PARP1	-0.00985555070396375	1.97143360157368	-0.45399459700965394	0.65009386693964	0.865872243291352	-6.4596853582363405	0	Exon
ENSG00000008382.15	e1012926	MPND	-0.0153874665282598	-0.7603704679240278	-0.45399213487886	0.6500956374589311	0.865872243291352	-5.97347037409325	0	Exon
ENSG00000047315.14	e290064	POLR2B	0.0100404261044316	0.791980979556639	0.45399155471193703	0.650096054657498	0.865872243291352	-6.313458695424581	0	Exon
ENSG00000138380.17	e180093	CARF	-0.0291033066243545	-3.0104816497304703	-0.453986813991801	0.65009946371783	0.8658735305018821	-5.36958121772208	0	Exon
ENSG00000115459.17	e137871	ELMOD3	-0.0159046559439732	-1.04628455684449	-0.45397605094879606	0.6501072034686071	0.865877684548693	-5.89231363615407	0	Exon
ENSG00000230190.1	e476289		-0.0269967080426502	-2.14787883347772	-0.45397568328882	0.650107467855155	0.865877684548693	-5.59998802921908	0	Exon
ENSG00000265354.3	e578302	TIMM23	0.008688410154661071	0.8028162719324761	0.453971033385476	0.650110811633044	0.865878884774957	-6.31303582283265	0	Exon
ENSG00000213741.8	e779976	RPS29	0.0116099853296873	2.451096028429	0.453960663716307	0.65011826855986	0.865885563251232	-6.49756961033399	0	Exon
ENSG00000160190.13	e1112482	SLC37A1	0.0326393911027428	-2.89600610849848	0.453952325256457	0.650124264850431	0.865888595862705	-5.3902986155147	0	Exon
ENSG00000142609.17	e3643	CFAP74	-0.0432729523759023	-3.63221479119947	-0.45394981982648797	0.650126066540841	0.865888595862705	-5.23389478407823	0	Exon
ENSG00000146216.11	e393313	TTBK1	-0.011639058703273999	0.6319350217736139	-0.453947307095457	0.6501278734836121	0.865888595862705	-6.2887074500509295	0	Exon
ENSG00000166783.20	e869646	KIAA0430	-0.0140030946087998	0.209907428635981	-0.45394346506233507	0.650130636351553	0.865889022329312	-6.20831398259791	0	Exon
ENSG00000198901.13	e850385	PRC1	0.0337705684160423	-3.35447507203451	0.45392923942777	0.650140866276687	0.8658990778137399	-5.29168024339961	0	Exon
ENSG00000182810.6	e897500	DDX28	-0.0103157959185932	1.10871395205222	-0.45392332661423296	0.6501451183131489	0.8658990778137399	-6.361135330986349	0	Exon
ENSG00000088179.8	e150722	PTPN4	-0.008980798872463659	1.27702356447341	-0.4539227759025	0.650145514342856	0.8658990778137399	-6.38036217317402	0	Exon
ENSG00000047188.15	e344971	YTHDC2	0.0186089923956096	-1.4822761540435099	0.45391728376949697	0.650149463869771	0.8659010846854359	-5.78296310324481	0	Exon
ENSG00000128335.13	e1131888	APOL2	0.0237393995531058	-0.48122891896940795	0.453910116415964	0.6501546181035041	0.865901735336172	-6.05454728321547	0	Exon
ENSG00000196712.16	e936969	NF1	-0.0077150225922828705	1.60756470331644	-0.453909810899997	0.6501548378085	0.865901735336172	-6.42289750579437	0	Exon
ENSG00000128928.8	e816380	IVD	0.016915302928269	-0.88521939738297	0.45389461875312703	0.650165762940713	0.865910031369983	-5.94680063038151	0	Exon
ENSG00000182149.20	e901731	IST1	-0.00614765056702932	3.9816721028707898	-0.453892992181971	0.650166932661692	0.865910031369983	-6.59872553237694	0	Exon
ENSG00000185989.10	e765782	RASA3	-0.0179935103563543	-0.695524136596526	-0.45388839387794705	0.6501702394584941	0.865910031369983	-5.995572701938309	0	Exon
ENSG00000119403.13	e550166	PHF19	-0.0183625692060662	-1.33958829177456	-0.45388756195785096	0.650170837721266	0.865910031369983	-5.819505176678821	0	Exon
ENSG00000120051.14	e599705	CFAP58	0.0510174962745843	-3.56504693884717	0.45386523482530294	0.650186894025975	0.8659270645799839	-5.25186074552899	0	Exon
ENSG00000058056.8	e262807	USP13	-0.0144057134861236	-0.7594397255349671	-0.45386262643560604	0.650188769830544	0.8659270645799839	-5.97829292347052	0	Exon
ENSG00000197081.12	e421602	IGF2R	0.0144884450126046	-0.842359396030605	0.45385598563140794	0.650193545526859	0.8659270645799839	-5.95997148458776	0	Exon
ENSG00000168970.22	e818437	JMJD7-PLA2G4B	-0.0216382718024861	-1.99990366586831	-0.45384662848078494	0.6502002746926341	0.8659270645799839	-5.6329875897975805	0	Exon
ENSG00000125630.15	e148899	POLR1B	-0.0194988971115644	-1.95924435355519	-0.453841794098254	0.650203751335018	0.8659270645799839	-5.64969979692692	0	Exon
ENSG00000140386.12	e842157	SCAPER	-0.0116329928786269	0.31978586495796196	-0.453838404605633	0.650206188890521	0.8659270645799839	-6.22949207652691	0	Exon
ENSG00000028137.17	e10007	TNFRSF1B	-0.0232015898986067	1.29686822858993	-0.4538370231059571	0.65020718239786	0.8659270645799839	-6.388718523705321	0	Exon
ENSG00000167037.18	e1124481	SGSM1	-0.0181007554518582	-0.8597923577201271	-0.453833351289609	0.6502098229925279	0.8659270645799839	-5.96946230306591	0	Exon
ENSG00000056097.15	e324358	ZFR	-0.00705917336387695	2.85904986952593	-0.4538330340038221	0.650210051169495	0.8659270645799839	-6.52922064999175	0	Exon
ENSG00000077549.17	e13814	CAPZB	0.0263501883650427	-2.62469160805526	0.453830779328734	0.650211672626379	0.8659270645799839	-5.4593529655481605	0	Exon
ENSG00000071082.10	e144975	RPL31	0.0114646510124396	3.4306007857210896	0.45382903602337005	0.6502129263312131	0.8659270645799839	-6.56424183287061	0	Exon
ENSG00000148408.12	e565893	CACNA1B	0.0173525913721419	-0.40182862010053905	0.45382901638949497	0.650212940450995	0.8659270645799839	-6.08299373226967	0	Exon
ENSG00000145725.19	e343344	PPIP5K2	-0.014681987141713999	-0.7997573920160709	-0.45382380356990504	0.650216689276442	0.8659280498657299	-5.970266190039519	0	Exon
ENSG00000077458.12	e661945	FAM76B	-0.0155703536895574	-0.805678820802933	-0.453816846778611	0.650221692301763	0.8659280498657299	-5.9627029082413205	0	Exon
ENSG00000117614.9	e17499	SYF2	0.0107897903171733	0.390363806584621	0.453814304361561	0.65022352070279	0.8659280498657299	-6.244736530241849	0	Exon
ENSG00000137171.14	e392841	KLC4	0.0272542346558846	-2.8049237807276	0.453808889352906	0.650227414959754	0.8659280498657299	-5.4174293993757905	0	Exon
ENSG00000160145.15	e244955	KALRN	0.013134313377138001	0.291392986025744	0.45380762719562895	0.650228322654006	0.8659280498657299	-6.2260887637874	0	Exon
ENSG00000115514.11	e144386	TXNDC9	-0.0114058490218205	0.295981712904317	-0.45380760731010295	0.650228336954905	0.8659280498657299	-6.22374098969028	0	Exon
ENSG00000132274.15	e615136	TRIM22	0.0283579020321348	-2.00999125642736	0.45380271007530293	0.6502318588599979	0.8659294869657809	-5.65054616185148	0	Exon
ENSG00000165801.9	e768313	ARHGEF40	-0.012133238068381999	0.6630991011921489	-0.453798081458843	0.650235187592203	0.865930666802995	-6.2955929396925905	0	Exon
ENSG00000108666.9	e938059	C17orf75	-0.0112991995737254	-0.231563509411276	-0.453793212061502	0.6502386894928021	0.8659320772421492	-6.11722202130775	0	Exon
ENSG00000132964.11	e749977	CDK8	0.0164796418679489	-1.2196550337685301	0.453774278933913	0.650252305610985	0.865946956866989	-5.8532155734370495	0	Exon
ENSG00000122678.15	e438199	POLM	-0.0351338821231182	-3.38972268245366	-0.453761676012931	0.650261369305886	0.865954466693777	-5.279654084318481	0	Exon
ENSG00000235615.2	e154232		-0.0773915286638688	-3.69532284313554	-0.45375964417674697	0.6502628305547951	0.865954466693777	-5.27478164084303	0	Exon
ENSG00000135951.14	e144053	TSGA10	-0.0441964550470624	-3.38388885210392	-0.453754204369905	0.650266742742883	0.8659564233997801	-5.282949824455191	0	Exon
ENSG00000260916.6	e827633	CCPG1	0.0136877532499258	-0.12265685575958099	0.45374051829435497	0.6502765855068111	0.8659662777746221	-6.13817291880441	0	Exon
ENSG00000142173.14	e1115746	COL6A2	-0.0382334307472499	-3.0346592595629303	-0.453734929395896	0.650280604953366	0.865968377255953	-5.36855111121235	0	Exon
ENSG00000137845.14	e829038	ADAM10	0.00805193966621927	2.1797784644686202	0.453724311699099	0.650288241059544	0.8659752929517279	-6.4791415345737695	0	Exon
ENSG00000158545.15	e907747	ZC3H18	-0.0166841572076978	-0.943871472229223	-0.45369907965781703	0.650306387755603	0.8659962052763771	-5.92476744304962	0	Exon
ENSG00000011465.16	e725356	DCN	0.0198923188646397	0.275789870163273	0.4536861480628929	0.6503156881429929	0.8660053370875921	-6.23053403793316	0	Exon
ENSG00000171298.12	e979801	GAA	-0.0164160682861501	-0.538889018406719	-0.45367720633685105	0.650322119053496	0.866008361902591	-6.03586481418995	0	Exon
ENSG00000259288.6	e815819		0.0162134891713055	0.334506399909487	0.45367575265687504	0.650323164546041	0.866008361902591	-6.23605522263897	0	Exon
ENSG00000242110.7	e324795	AMACR	-0.0210601866353024	-1.5869464346206998	-0.453667078800878	0.650329402832877	0.866008361902591	-5.76688611998613	0	Exon
ENSG00000151718.15	e317112	WWC2	-0.0276968043799867	-2.63043628237895	-0.45366602910466997	0.650330157782062	0.866008361902591	-5.451117071134781	0	Exon
ENSG00000198924.7	e601718	DCLRE1A	-0.0126872008690403	-0.0732912489637149	-0.453663321367988	0.650332105207736	0.866008361902591	-6.15223919663391	0	Exon
ENSG00000151466.11	e308140	SCLT1	0.0153826096523946	-0.7174002952346049	0.45366175603531605	0.6503332310084889	0.866008361902591	-5.99024995453567	0	Exon
ENSG00000159256.12	e1109005	MORC3	0.00798602906080989	2.27975870482013	0.45365921211574894	0.650335060619083	0.866008361902591	-6.48671362542637	0	Exon
ENSG00000196810.4	e275493	CTBP1-AS2	-0.0191207271969448	-1.53221914002563	-0.453654547695219	0.65033841531917	0.866009156597424	-5.76363392427847	0	Exon
ENSG00000121406.8	e1075839	ZNF549	0.0100360811955813	2.0267995377559798	0.4536511743777821	0.650340841448828	0.866009156597424	-6.4664868262200095	0	Exon
ENSG00000254402.6	e523567	LRRC24	0.032130493800747006	-3.0707737062867997	0.4536477266736911	0.650343321082087	0.866009156597424	-5.35521285227639	0	Exon
ENSG00000103512.14	e868690	NOMO1	-0.0151114958133253	1.18895163875623	-0.45364479521685397	0.650345429426719	0.866009156597424	-6.3701837606919005	0	Exon
ENSG00000187790.10	e779643	FANCM	0.016882882128777	-1.4591502174203999	0.45362865944021596	0.6503570345525601	0.8660213569590859	-5.79018044993437	0	Exon
ENSG00000182621.17	e1080659	PLCB1	0.0116210069627559	2.38105975663766	0.453622004465317	0.650361820948839	0.866024477380739	-6.490752518999799	0	Exon
ENSG00000068971.13	e642563	PPP2R5B	-0.0108557560657216	1.13957958396556	-0.4536115178582829	0.650369363163979	0.8660312674249008	-6.3631887975598005	0	Exon
ENSG00000275066.4	e941315	SYNRG	0.0107722220346519	0.150221160349368	0.453589065040916	0.650385511880749	0.8660476350024789	-6.20026209245541	0	Exon
ENSG00000205106.4	e628580		0.0326940212487192	-2.32471006697388	0.453577600533572	0.6503937575501509	0.8660476350024789	-5.53712033148057	0	Exon
ENSG00000107341.4	e530975	UBE2R2	0.00571949123709622	4.23063568173221	0.45357194591064404	0.650397824565965	0.8660476350024789	-6.61339501147529	0	Exon
ENSG00000126858.16	e937720	RHOT1	-0.0153100969761082	-0.525006488849547	-0.45356725318843105	0.650401199754827	0.8660476350024789	-6.04520550527192	0	Exon
ENSG00000126858.16	e937739	RHOT1	-0.0153100969761082	-0.525006488849547	-0.45356725318843105	0.650401199754827	0.8660476350024789	-6.04520550527192	0	Exon
ENSG00000126858.16	e937760	RHOT1	-0.0153100969761082	-0.525006488849547	-0.45356725318843105	0.650401199754827	0.8660476350024789	-6.04520550527192	0	Exon
ENSG00000126858.16	e937781	RHOT1	-0.0153100969761082	-0.525006488849547	-0.45356725318843105	0.650401199754827	0.8660476350024789	-6.04520550527192	0	Exon
ENSG00000126858.16	e937801	RHOT1	-0.0153100969761082	-0.525006488849547	-0.45356725318843105	0.650401199754827	0.8660476350024789	-6.04520550527192	0	Exon
ENSG00000153317.14	e515990	ASAP1	-0.0181591833614785	-1.1411098285237902	-0.45356367777781703	0.6504037713344379	0.8660478060600041	-5.86747136640476	0	Exon
ENSG00000144791.9	e216439	LIMD1	0.0149106644886001	0.475325243175221	0.45354425147584704	0.650417743587859	0.866063157673136	-6.26161457322796	0	Exon
ENSG00000186522.14	e147193	SEPT10	-0.0230256415182205	-1.6341943825263798	-0.45353362592853597	0.6504253860024529	0.8660698811837859	-5.73944907923455	0	Exon
ENSG00000110172.11	e660688	CHORDC1	-0.0233020916139679	-1.1608652050980401	-0.45352735547179995	0.650429896039693	0.8660698811837859	-5.868759588425469	0	Exon
ENSG00000011132.11	e1012003	APBA3	-0.0330280739621533	-3.3242259335959	-0.453524877663486	0.650431678211304	0.8660698811837859	-5.28687759826762	0	Exon
ENSG00000223509.8	e812600		-0.037627624011173	-0.19410124984197502	-0.453523643776808	0.65043256568902	0.8660698811837859	-6.115309821642589	0	Exon
ENSG00000163527.9	e209799	STT3B	-0.00939570919157871	0.9874377733533379	-0.453504562691427	0.6504462898960739	0.8660826085823521	-6.3434510518915905	0	Exon
ENSG00000001626.14	e466395	CFTR	0.0262318335191409	-2.39234440211861	0.45350312283776095	0.650447325525945	0.8660826085823521	-5.54343877949757	0	Exon
ENSG00000166261.10	e673989	ZNF202	-0.0249095887703423	-2.14970836636585	-0.45350016384675207	0.6504494538134301	0.8660826085823521	-5.585649208820731	0	Exon
ENSG00000153560.11	e210693	UBP1	0.015623073857834999	-0.5991825406016129	0.45348553170130296	0.650459978190298	0.866092002216646	-6.02672261033167	0	Exon
ENSG00000164125.15	e313498	FAM198B	-0.0171962207068102	1.4054707178424999	-0.45348047598942204	0.650463614598602	0.866092002216646	-6.39833285731299	0	Exon
ENSG00000139436.20	e733904	GIT2	-0.0397153200415867	-3.62083539712578	-0.45348016485784004	0.650463838385651	0.866092002216646	-5.25597506492184	0	Exon
ENSG00000163964.13	e272787	PIGX	0.0206857488995743	-1.64017202770372	0.4534761297833979	0.6504667406892111	0.8660926134567909	-5.7286536444637095	0	Exon
ENSG00000187736.12	e186956	NHEJ1	0.0206813259057433	-1.77298561585839	0.453470359996788	0.6504708907265301	0.8660948860362171	-5.7056632486533	0	Exon
ENSG00000128626.11	e1048538	MRPS12	-0.0108204643499431	1.12874550080471	-0.453466502796441	0.650473665103034	0.8660953269281009	-6.36235830186968	0	Exon
ENSG00000185344.13	e744027	ATP6V0A2	-0.0173478701854655	-1.06464869773561	-0.453447382611898	0.6504874177896751	0.8661066939928679	-5.893784063036961	0	Exon
ENSG00000202408.2	e63200	RNU1-122P	0.0378553449336591	-2.72300172209016	0.45344291609867	0.6504906304619089	0.8661066939928679	-5.452989745530161	0	Exon
ENSG00000022840.15	e739871	RNF10	-0.0105582556475975	0.836736072206925	-0.453440226474451	0.65049256505712	0.8661066939928679	-6.320924019532759	0	Exon
ENSG00000188039.13	e1031844	NWD1	0.0304421420108457	-0.542894749283799	0.453438129780963	0.650494073170246	0.8661066939928679	-6.03398096851704	0	Exon
ENSG00000166946.13	e820265	CCNDBP1	0.0113839599673147	0.00930207598343348	0.453437649468531	0.650494418650361	0.8661066939928679	-6.168151891783661	0	Exon
ENSG00000182329.11	e179511	KIAA2012	0.0664889875871341	-3.99600635611772	0.45342971762779993	0.650500123891998	0.866111037142774	-5.16629150475446	0	Exon
ENSG00000219200.11	e918365	RNASEK	-0.00669635489437206	3.2408366010000096	-0.45341863881147	0.650508092735469	0.86611340801027	-6.555268544191151	0	Exon
ENSG00000160219.11	e1177373	GAB3	0.0368519194027153	-3.25342081739264	0.45341367872921295	0.650511660468876	0.86611340801027	-5.31705618029816	0	Exon
ENSG00000171723.15	e788224	GPHN	0.0100099612766686	0.8941138373867379	0.453413309253134	0.650511926229337	0.86611340801027	-6.33242136371683	0	Exon
ENSG00000173531.15	e222731	MST1	-0.0394357709347787	-3.5538929658230094	-0.453412019664907	0.650512853817644	0.86611340801027	-5.24501084301284	0	Exon
ENSG00000116221.15	e38992	MRPL37	-0.0110222663996809	0.317712961254493	-0.45341025787725897	0.650514121055295	0.86611340801027	-6.23003404215014	0	Exon
ENSG00000172985.10	e147138	SH3RF3	-0.0216421561644713	-1.2610925448668202	-0.453406728922	0.6505166594034051	0.866113534558831	-5.83294398184572	0	Exon
ENSG00000159086.14	e1106967	PAXBP1	0.0132937388613778	0.11503031331457698	0.45339315811833797	0.6505264208073079	0.866121315596545	-6.19057511246681	0	Exon
ENSG00000151065.13	e679797	DCP1B	-0.0184578018413298	-1.50500062592651	-0.45338998430110605	0.6505287037251469	0.866121315596545	-5.77565893545496	0	Exon
ENSG00000087111.20	e933556	PIGS	-0.0118825491748294	0.0311042974976375	-0.453388413611627	0.650529833518905	0.866121315596545	-6.1747463599682	0	Exon
ENSG00000060982.14	e692537	BCAT1	0.0154407902050482	0.162877943569437	0.453380018906435	0.6505358718269971	0.866126101974442	-6.2047309575663085	0	Exon
ENSG00000070540.12	e969181	WIPI1	-0.0180931363515026	-0.875951460161933	-0.45337497278284705	0.6505395015127621	0.866127681478879	-5.94640860886019	0	Exon
ENSG00000162613.16	e46053	FUBP1	0.0139128270112261	0.0729785290672979	0.45336564460522205	0.6505462113096	0.866133361813039	-6.182224834343491	0	Exon
ENSG00000006282.20	e958211	SPATA20	-0.0247859554333788	-0.919122778670881	-0.45335581164339295	0.650553284230595	0.8661395255640609	-5.93659233806582	0	Exon
ENSG00000043462.11	e365237	LCP2	0.0383989310631818	-2.9040244828439397	0.453339654129356	0.650564906516629	0.8661517462208779	-5.39996806417285	0	Exon
ENSG00000130244.12	e1046815	FAM98C	-0.0167723349203375	-1.38224667233056	-0.453335848950572	0.6505676436379879	0.866152137263712	-5.802256582694241	0	Exon
ENSG00000182899.14	e273872	RPL35A	0.0158939754627772	1.30780938117443	0.45332895654553207	0.650572601458885	0.86615230195144	-6.369810874813559	0	Exon
ENSG00000258539.1	e605589		-0.0127262877993527	-0.32410665949637496	-0.45332888328608795	0.650572654155698	0.86615230195144	-6.08949579190396	0	Exon
ENSG00000168014.16	e654770	C2CD3	0.0161072979911318	-1.0198127792765501	0.4533157436853279	0.65058210573108	0.8661616323705369	-5.90501774356306	0	Exon
ENSG00000108509.20	e916476	CAMTA2	0.0116320162858631	1.8179366428142198	0.453309095671874	0.65058688780048	0.86616366930319	-6.4458013139646795	0	Exon
ENSG00000147234.10	e1164763	FRMPD3	-0.0268102515885141	-2.28795071001289	-0.453305708014648	0.6505893246260059	0.86616366930319	-5.5502161241732	0	Exon
ENSG00000144224.16	e155144	UBXN4	0.0088523860393516	1.05025145398598	0.45330311973238496	0.650591186443901	0.86616366930319	-6.353276946536679	0	Exon
ENSG00000137843.11	e815862	PAK6	-0.0191108043616818	-0.963819481329039	-0.4532966802236721	0.650595818557375	0.86616366930319	-5.93215565215639	0	Exon
ENSG00000177731.15	e928957	FLII	-0.0179216307358185	-1.15851798420352	-0.453296632478098	0.650595852902114	0.86616366930319	-5.87189593604294	0	Exon
ENSG00000160075.11	e2542	SSU72	0.0110492130898448	0.817370882368898	0.45328516729116997	0.65060410015611	0.8661674942353891	-6.32058942012197	0	Exon
ENSG00000250012.1	e245886		-0.0351085796121763	-3.1858563467396004	-0.453281096421957	0.6506070284651789	0.8661674942353891	-5.32562709205275	0	Exon
ENSG00000124126.13	e1095888	PREX1	-0.012102089402476002	1.40617186263439	-0.453276752082264	0.6506101534964611	0.8661674942353891	-6.39798115550565	0	Exon
ENSG00000196998.17	e1153991	WDR45	0.0114769754616158	0.23713243361846398	0.453272583482572	0.650613152117781	0.8661674942353891	-6.2152396104227305	0	Exon
ENSG00000004897.11	e953980	CDC27	0.0289962627319609	-2.48355547631096	0.45326837584986107	0.6506161788226911	0.8661674942353891	-5.501000974617179	0	Exon
ENSG00000168152.12	e296454	THAP9	0.0259336765240385	-2.67719540795464	0.453267723619329	0.650616647996611	0.8661674942353891	-5.45758633097	0	Exon
ENSG00000168152.12	e296458	THAP9	0.0259336765240385	-2.67719540795464	0.453267723619329	0.650616647996611	0.8661674942353891	-5.45758633097	0	Exon
ENSG00000157625.15	e1148329	TAB3	0.0253923976082984	-2.53995344474193	0.453264800467019	0.650618750731571	0.8661674942353891	-5.4911320696663894	0	Exon
ENSG00000115904.12	e122309	SOS1	0.0170533830314641	0.283541054339849	0.45326206706159206	0.6506207169768861	0.8661674942353891	-6.229085570072209	0	Exon
ENSG00000133083.14	e752334	DCLK1	0.0191676170148737	1.09303902938652	0.4532469712458929	0.650631576030866	0.8661786978326731	-6.36203268130614	0	Exon
ENSG00000161638.10	e709518	ITGA5	0.0371314717691404	-3.03415605809097	0.45324126267949105	0.650635682461735	0.866178900694458	-5.37172299077935	0	Exon
ENSG00000172638.12	e645367	EFEMP2	0.0159344952640075	-0.456353706140276	0.453239965780505	0.6506366153815141	0.866178900694458	-6.06037690728803	0	Exon
ENSG00000100591.7	e795258	AHSA1	0.0108795355242414	2.1749170862692098	0.45322873207022707	0.650644696334958	0.866179352914347	-6.47604259710204	0	Exon
ENSG00000100445.17	e775087	SDR39U1	0.0148916461719794	-0.367000963371961	0.4532263862911621	0.6506463837729829	0.866179352914347	-6.081497330878969	0	Exon
ENSG00000099960.12	e1121282	SLC7A4	0.0226896342836859	-1.4944140402108002	0.45322481410373905	0.650647514728254	0.866179352914347	-5.80291342414997	0	Exon
ENSG00000100353.17	e1132132	EIF3D	-0.0122428852855415	-0.10064486554432402	-0.453224666309473	0.6506476210443121	0.866179352914347	-6.145172046480499	0	Exon
ENSG00000198707.14	e724679	CEP290	0.0179475605371129	-1.24546497487078	0.453222509565114	0.650649172502869	0.866179352914347	-5.84609215747721	0	Exon
ENSG00000225470.6	e1160454	JPX	-0.0282020146677501	-0.145043781919011	-0.45321401650710097	0.650655282016656	0.866184233309578	-6.1248064686203705	0	Exon
ENSG00000166783.20	e869529	KIAA0430	-0.0132205708370096	0.35321968406373405	-0.45320589440811604	0.650661124701691	0.8661850505885871	-6.2377823097562395	0	Exon
ENSG00000256087.6	e1068949	ZNF432	-0.0183745551562783	-1.3465201961189601	-0.45320428394927204	0.650662283198356	0.8661850505885871	-5.813565868965879	0	Exon
ENSG00000101189.6	e1100424	MRGBP	-0.0186669802350799	-1.68163142201372	-0.45320297271827703	0.65066322644366	0.8661850505885871	-5.72124818442534	0	Exon
ENSG00000148925.10	e620176	BTBD10	-0.0103844511911636	3.19948382101427	-0.453180745033558	0.650679216205478	0.866196402068245	-6.55094635755302	0	Exon
ENSG00000011485.14	e1058889	PPP5C	0.0102945645425088	0.13730476125795402	0.45318005604325207	0.650679711841814	0.866196402068245	-6.19622648629487	0	Exon
ENSG00000139645.9	e712482	ANKRD52	0.0121174203961612	0.165146051200656	0.453175306130706	0.650683128772558	0.866196402068245	-6.2019757462457505	0	Exon
ENSG00000113240.12	e369875	CLK4	0.0178035306078439	-1.09954349646975	0.45317414674303097	0.65068396279901	0.866196402068245	-5.88503816528228	0	Exon
ENSG00000173065.13	e934621	FAM222B	0.0127896800573094	-0.0564652276087677	0.45317413513094895	0.650683971152373	0.866196402068245	-6.1552309713756905	0	Exon
ENSG00000138363.14	e183623	ATIC	-0.0233019622694919	-2.07938276686316	-0.45315410336077705	0.650698381437246	0.8662123322547389	-5.612250000609549	0	Exon
ENSG00000188690.12	e606169	UROS	0.0177332357517794	-1.22641034300027	0.453147071978755	0.6507034396442719	0.8662151498991171	-5.855384718386871	0	Exon
ENSG00000155008.13	e1161651	APOOL	0.0219060291802842	-2.00002565341447	0.45314436744392106	0.6507053852258511	0.8662151498991171	-5.64755273873765	0	Exon
ENSG00000120913.23	e488832	PDLIM2	0.0152599063307892	0.104937908655044	0.45313104469864396	0.65071496934427	0.866221426072427	-6.18986234903643	0	Exon
ENSG00000172869.14	e345920	DMXL1	0.0108972785695777	0.36399856042585405	0.453131019973751	0.650714987130921	0.866221426072427	-6.242571450182821	0	Exon
ENSG00000070601.9	e534378	FRMPD1	0.0268912127163137	-1.86927352691631	0.45311295548620095	0.650727982457335	0.866231219561881	-5.67961402649278	0	Exon
ENSG00000182149.20	e901720	IST1	-0.00613839985626987	3.9817875461549996	-0.45310846814297795	0.650731210602519	0.866231219561881	-6.599082999605599	0	Exon
ENSG00000104872.10	e1063675	PIH1D1	-0.0120087313783687	-0.0292958507780665	-0.45309995848539203	0.6507373323743221	0.866231219561881	-6.161754550991651	0	Exon
ENSG00000119689.14	e793405	DLST	0.01075926722518	0.17828859092726	0.453097404300702	0.650739169836632	0.866231219561881	-6.2054687895432	0	Exon
ENSG00000100591.7	e795308	AHSA1	0.0108637896589593	2.17611935689088	0.45309486718460096	0.650740995022031	0.866231219561881	-6.47620534382264	0	Exon
ENSG00000132155.11	e204642	RAF1	0.00885244726025834	1.26709164737565	0.453091823953361	0.6507431843062571	0.866231219561881	-6.382594611588349	0	Exon
ENSG00000174886.12	e1014857	NDUFA11	-0.007524274211274509	3.1589544714395803	-0.453087339061877	0.6507464107186421	0.866231219561881	-6.54869247263245	0	Exon
ENSG00000197150.12	e478040	ABCB8	-0.0202188808251428	-1.3995127624834498	-0.45308666251209706	0.6507468974263261	0.866231219561881	-5.8126177487392905	0	Exon
ENSG00000157423.17	e900782	HYDIN	0.0604627805615343	-3.7274384399762703	0.453085974562302	0.6507473923352961	0.866231219561881	-5.22125004444912	0	Exon
ENSG00000267504.1	e1001945		-0.0277344683541562	-1.9742939471040601	-0.453079215334896	0.650752254910963	0.866231219561881	-5.66833430971756	0	Exon
ENSG00000181135.15	e520879	ZNF707	0.0194634974539102	-1.6663046520031202	0.45307754568726294	0.6507534560546729	0.866231219561881	-5.7228453215063295	0	Exon
ENSG00000177225.16	e610120	PDDC1	-0.0108190057890886	1.34136500452265	-0.453076897811236	0.6507539221366229	0.866231219561881	-6.39456154172289	0	Exon
ENSG00000165568.17	e567250	AKR1E2	-0.0243674440263348	-0.7589374903836671	-0.45307242494966904	0.650757139916533	0.866231219561881	-5.9731110276788195	0	Exon
ENSG00000176834.13	e738525	VSIG10	-0.024939211404259	-2.56141476934994	-0.453071782464288	0.6507576021215279	0.866231219561881	-5.47044832261757	0	Exon
ENSG00000109911.17	e625051	ELP4	-0.00944381848311724	0.872772238511718	-0.453069841297165	0.6507589986010279	0.866231219561881	-6.327667353950759	0	Exon
ENSG00000141376.21	e964020	BCAS3	-0.0125992593129103	0.267985390515826	-0.45306369053097495	0.650763423482625	0.8662319765638392	-6.21794643253634	0	Exon
ENSG00000048991.16	e155108	R3HDM1	-0.0374995834053348	-3.32203803888019	-0.453062257278025	0.6507644545713249	0.8662319765638392	-5.29659817966518	0	Exon
ENSG00000099331.13	e1032278	MYO9B	-0.0148238817988407	0.0212174817633309	-0.45304897792355003	0.650774007831329	0.8662414401436241	-6.16353793819579	0	Exon
ENSG00000109685.17	e276051	WHSC1	-0.0192221127629781	-1.6474591753140402	-0.4530409295256379	0.650779797932818	0.866245894553062	-5.72375229934997	0	Exon
ENSG00000206562.11	e206186	METTL6	0.0116057171314492	1.02894391155236	0.4530155333167029	0.6507980683693859	0.8662473369603241	-6.3505466426377	0	Exon
ENSG00000104549.11	e515214	SQLE	-0.017459761968227	-0.148286070940491	-0.45301361554540903	0.650799448053106	0.8662473369603241	-6.138753498592321	0	Exon
ENSG00000067842.17	e1174110	ATP2B3	0.0173000029972243	-0.7326487989039899	0.453013462389396	0.6507995582367121	0.8662473369603241	-6.01543334944558	0	Exon
ENSG00000118961.14	e113591	LDAH	0.0164635641340282	-0.873693943615328	0.453008543646416	0.650803096886308	0.8662473369603241	-5.96407732408208	0	Exon
ENSG00000183011.13	e921758	NAA38	-0.0112551205457189	0.8928642586265642	-0.4530063734022321	0.65080465820921	0.8662473369603241	-6.328618999808309	0	Exon
ENSG00000187118.12	e209389	CMC1	0.0154986999976754	-0.751526655869002	0.45300565610882	0.650805174246701	0.8662473369603241	-5.98765281254552	0	Exon
ENSG00000104231.10	e504632	ZFAND1	-0.0111434717482773	0.43529392218458707	-0.45300368436553395	0.650806592765349	0.8662473369603241	-6.249444556274559	0	Exon
ENSG00000029534.19	e496100	ANK1	-0.0302067846247191	-2.7935266882846004	-0.45299966678261494	0.650809483113235	0.8662473369603241	-5.41470021598905	0	Exon
ENSG00000169359.13	e257189	SLC33A1	-0.0119187761884947	0.24512627615587398	-0.452998206844957	0.6508105334295711	0.8662473369603241	-6.21386545811342	0	Exon
ENSG00000163947.11	e230419	ARHGEF3	0.0142303008840545	0.0293208190953216	0.45299595993674396	0.650812149913927	0.8662473369603241	-6.175143085498281	0	Exon
ENSG00000053770.11	e783837	AP5M1	0.0208661604483588	-1.9173165218937298	0.45299413378236	0.650813463698223	0.8662473369603241	-5.667411269603191	0	Exon
ENSG00000083544.13	e758456	TDRD3	0.0130029890693812	-0.16694354434063097	0.452992723245057	0.6508144784772221	0.8662473369603241	-6.1290806790246	0	Exon
ENSG00000113194.12	e367200	FAF2	-0.0134058778360592	-0.458587926617773	-0.452989325864999	0.6508169226477459	0.8662473369603241	-6.057940570396349	0	Exon
ENSG00000197603.13	e326496	C5orf42	0.0136236449829149	-0.27272094813235	0.452988243202271	0.6508177015464771	0.8662473369603241	-6.09944878372597	0	Exon
ENSG00000164649.19	e431401	CDCA7L	-0.0157634991090091	0.0206841496374326	-0.452986716460427	0.6508187999291579	0.8662473369603241	-6.166585925667139	0	Exon
ENSG00000141002.18	e909933	TCF25	0.008749571470561629	1.9192912275607699	0.45298507559493495	0.650819980416574	0.8662473369603241	-6.455436154409781	0	Exon
ENSG00000131981.15	e782879	LGALS3	-0.0352536716381934	-2.86876778360248	-0.45297931264045393	0.650824126464319	0.8662484614086411	-5.408957047478629	0	Exon
ENSG00000103489.11	e870604	XYLT1	0.0260408099214549	-2.4026500484975	0.45297710795156604	0.650825712588581	0.8662484614086411	-5.51379011480749	0	Exon
ENSG00000114126.17	e253459	TFDP2	0.0351806246912856	-3.35573864888111	0.45297077285337395	0.65083027027129	0.866251275131765	-5.318320797311519	0	Exon
ENSG00000132330.16	e195888	SCLY	0.0227053194393987	-2.12267472299156	0.4529567280047879	0.650840374654472	0.8662614714318609	-5.59755688734724	0	Exon
ENSG00000169230.9	e368128	PRELID1	-0.0129268637867143	-0.30253560275990804	-0.45294911664761894	0.6508458505730551	0.866262672554701	-6.0982132332839205	0	Exon
ENSG00000162928.8	e128349	PEX13	-0.0073199605214578295	1.33260512558575	-0.452947834253627	0.6508467731810881	0.866262672554701	-6.39141149375316	0	Exon
ENSG00000163468.14	e74251	CCT3	-0.00838088912616697	2.81015437181181	-0.452945283574593	0.65084860824818	0.866262672554701	-6.52508685881263	0	Exon
ENSG00000105364.13	e1021110	MRPL4	0.0191025429888232	-0.533588931826609	0.45294105321895	0.6508516517508199	0.866263470844683	-6.04185345308799	0	Exon
ENSG00000120029.12	e598058	C10orf76	-0.0111461249268461	0.136679370134252	-0.4529294836061571	0.650859975465495	0.8662712969016171	-6.19344639212009	0	Exon
ENSG00000087460.23	e1098686	GNAS	0.00794118889637598	2.79182549472462	0.45292404166026	0.6508638906682429	0.8662732553504651	-6.52706426406803	0	Exon
ENSG00000135926.13	e185475	TMBIM1	-0.0188200258233693	0.657001420193491	-0.45291462402170396	0.650870666202104	0.8662741767416591	-6.29373642739354	0	Exon
ENSG00000111325.16	e742841	OGFOD2	0.019161230262373	-1.8255909775826897	0.452913414248149	0.65087153657756	0.8662741767416591	-5.6780817086564195	0	Exon
ENSG00000077380.15	e166890	DYNC1I2	0.0228172111390695	-1.82856278664409	0.452912211171967	0.650872402135043	0.8662741767416591	-5.72171848585567	0	Exon
ENSG00000134115.12	e199768	CNTN6	0.0436767052663172	-3.35781272638336	0.45290147362453903	0.65088012732307	0.8662741767416591	-5.288779487053089	0	Exon
ENSG00000153233.12	e720982	PTPRR	0.0394893421308575	-3.6419012338844703	0.45289716242745204	0.650883229048308	0.8662741767416591	-5.24038358391261	0	Exon
ENSG00000067182.7	e682448	TNFRSF1A	0.0244990032528746	-1.37095379120179	0.452896506848089	0.6508837007106579	0.8662741767416591	-5.82425596130849	0	Exon
ENSG00000117616.17	e17550	RSRP1	-0.020029583451979	0.5985617654433331	-0.452896197521489	0.6508839232584549	0.8662741767416591	-6.287308191835621	0	Exon
ENSG00000233030.2	e64543		-0.0408751528007982	-3.53555617399725	-0.452895906026411	0.650884132977232	0.8662741767416591	-5.23626798155428	0	Exon
ENSG00000179152.19	e215724	TCAIM	0.0161278336789863	-1.00811700285996	0.45288857521799997	0.650889407202939	0.8662746914275071	-5.924492895218981	0	Exon
ENSG00000179152.19	e215739	TCAIM	0.0161278336789863	-1.00811700285996	0.45288857521799997	0.650889407202939	0.8662746914275071	-5.924492895218981	0	Exon
ENSG00000132361.16	e913525	CLUH	0.0197987794913567	-1.6106166081980202	0.45288312662140207	0.650893327263314	0.866276656247765	-5.741388168912599	0	Exon
ENSG00000189350.12	e118850	FAM179A	0.05271667081338599	-3.0874643642395	0.452868416311856	0.6509039108263139	0.866286037369822	-5.36112426573272	0	Exon
ENSG00000113811.10	e229683		-0.0134876445337647	0.611943506060719	-0.452865126458301	0.6509062777727379	0.866286037369822	-6.2760559083843805	0	Exon
ENSG00000107854.5	e592176	TNKS2	0.0117790617104508	0.0881543670439641	0.45286313952688395	0.650907707309271	0.866286037369822	-6.1851664562561295	0	Exon
ENSG00000151611.13	e310326	MMAA	0.0260569523486798	-2.63440394484538	0.45284414156966296	0.6509213758249389	0.866295771112992	-5.48679175782122	0	Exon
ENSG00000100395.14	e1136448	L3MBTL2	0.019892197258248	-1.70235495692253	0.45284394065744	0.650921520376472	0.866295771112992	-5.74476079500436	0	Exon
ENSG00000086758.15	e1156202	HUWE1	0.00885076513001237	1.29204184289201	0.452842784132791	0.650922352468514	0.866295771112992	-6.388365076360611	0	Exon
ENSG00000186591.11	e469863	UBE2H	-0.00937744703693666	1.32414295790074	-0.452820993220249	0.6509380305946459	0.8663110349396821	-6.39075717767445	0	Exon
ENSG00000129484.13	e766569	PARP2	0.0115420293826189	0.609722539844516	0.45281812340307	0.650940095382313	0.8663110349396821	-6.2851415432909405	0	Exon
ENSG00000179163.11	e16782	FUCA1	0.0209005155561162	-1.8261236727574701	0.452813919273915	0.65094312019101	0.8663110349396821	-5.716769786622581	0	Exon
ENSG00000006282.20	e958291	SPATA20	-0.0240057405790307	-0.8378989695940801	-0.45281196358479997	0.6509445272823461	0.8663110349396821	-5.9582090755415305	0	Exon
ENSG00000108100.17	e576586	CCNY	0.0077349131218404	4.90372361796416	0.4528098600030421	0.650946040781792	0.8663110349396821	-6.650016365741	0	Exon
ENSG00000130560.8	e562210	UBAC1	-0.0114522411934861	0.0150621414409373	-0.452794095867275	0.6509573829164079	0.8663228771596551	-6.164808650637621	0	Exon
ENSG00000129493.14	e776593	HEATR5A	-0.0124880433451988	0.159887617868517	-0.452789420569015	0.650960746761336	0.8663241014697741	-6.19560910970871	0	Exon
ENSG00000167107.12	e957682	ACSF2	0.0242019453152035	-1.97777577685823	0.45278565215001293	0.650963458118071	0.8663244574170749	-5.63656570103192	0	Exon
ENSG00000185615.15	e854173	PDIA2	0.0418677425886938	-2.9268565640135895	0.45277101129048	0.650973992179937	0.8663302009994408	-5.42119464683284	0	Exon
ENSG00000121281.12	e886280	ADCY7	-0.0314204067164088	-2.70144156082182	-0.45277039753529497	0.650974433776788	0.8663302009994408	-5.45438792988535	0	Exon
ENSG00000118418.14	e401542	HMGN3	-0.0109546618226761	1.3831164777906102	-0.45276576927446605	0.6509777638143779	0.8663302009994408	-6.3955654798665	0	Exon
ENSG00000103174.11	e865497	NAGPA	0.0166586673451357	-0.123246384875856	0.452762927572669	0.650979808424696	0.8663302009994408	-6.143106827873809	0	Exon
ENSG00000163681.14	e231036	SLMAP	0.00978267548125371	2.2286628390532597	0.45276267040876894	0.650979993454784	0.8663302009994408	-6.47828140985006	0	Exon
ENSG00000136235.15	e431897	GPNMB	0.0472169363148534	-1.0168069061415699	0.452749425853182	0.650989522975795	0.8663374224044101	-5.933662447621	0	Exon
ENSG00000100083.18	e1133120	GGA1	-0.0131913574823896	-0.515159431228246	-0.452748335287012	0.650990307645916	0.8663374224044101	-6.038427366230249	0	Exon
ENSG00000187736.12	e186958	NHEJ1	0.0266750553357525	-2.6906995742869104	0.452738093701943	0.6509976765582021	0.8663439765392409	-5.45727383281742	0	Exon
ENSG00000005810.17	e759769	MYCBP2	0.0121218707288395	-0.104259079191414	0.45272804944415396	0.6510049035249971	0.8663503417253271	-6.1389162009293905	0	Exon
ENSG00000163491.16	e208937	NEK10	-0.0381172456672306	-3.76006521844463	-0.45272400693020703	0.651007812172708	0.8663509601124829	-5.21722710965154	0	Exon
ENSG00000066926.10	e1001251	FECH	-0.0126484862868793	0.15053395337741401	-0.452714883535995	0.651014376607436	0.866356443540612	-6.19763301531644	0	Exon
ENSG00000087274.16	e277377	ADD1	0.0120574087575264	0.37422923175843	0.45270702517378203	0.6510200308522621	0.8663588070596909	-6.242696361453481	0	Exon
ENSG00000181090.18	e565528	EHMT1	0.0154206866501368	-0.8386135044508721	0.452705621764766	0.6510210406345329	0.8663588070596909	-5.95253005116421	0	Exon
ENSG00000184719.11	e591330	RNLS	-0.0251414186967173	-2.17579230259187	-0.452688784746158	0.651033155273266	0.8663716764099141	-5.5952463965283	0	Exon
ENSG00000143226.13	e79101	FCGR2A	0.0285523867973869	-0.5571684279511129	0.45267260873789295	0.6510447943863571	0.866379935519885	-6.0575302899549905	0	Exon
ENSG00000149179.13	e630304	C11orf49	0.0134460861739131	-0.47736913408052795	0.45266924410025894	0.651047215352696	0.866379935519885	-6.05475796944038	0	Exon
ENSG00000114742.13	e213390	WDR48	-0.00984419882211896	0.8208921831529671	-0.452664996611841	0.651050271564198	0.866379935519885	-6.31869247099275	0	Exon
ENSG00000119632.3	e800478	IFI27L2	-0.0127463403902583	1.5624231245727	-0.452664663972516	0.651050510909685	0.866379935519885	-6.4170496324799	0	Exon
ENSG00000197566.9	e927145	ZNF624	-0.0251741160133123	-2.3899315801963597	-0.45265790078387297	0.651055377265429	0.866379935519885	-5.53485968528042	0	Exon
ENSG00000196511.13	e476054	TPK1	-0.0161554308125907	-1.10674834133315	-0.452657830590101	0.651055427772433	0.866379935519885	-5.890843649173259	0	Exon
ENSG00000272870.1	e315968		-0.0226737931347777	-1.88502029394261	-0.452650280571474	0.651060860298257	0.866379935519885	-5.667066561907519	0	Exon
ENSG00000075785.12	e247064	RAB7A	0.0100109029145097	1.47250178793502	0.45264109139254205	0.6510674722874229	0.866379935519885	-6.40953624742484	0	Exon
ENSG00000196295.11	e434241		-0.0133951895741944	0.8108058358669991	-0.45263998312969794	0.6510682697296191	0.866379935519885	-6.31745626220455	0	Exon
ENSG00000138439.11	e179756	FAM117B	0.0190112058825472	-1.2620951348869198	0.45263955696664104	0.65106857637215	0.866379935519885	-5.84816405760927	0	Exon
ENSG00000162373.12	e36159	BEND5	0.0234599226816009	-2.2290176946756404	0.45263738904345296	0.65107013628644	0.866379935519885	-5.56524689378381	0	Exon
ENSG00000229727.6	e110416		-0.0391416976670658	-3.70481142593316	-0.452635813730748	0.651071269792876	0.866379935519885	-5.2549451659088895	0	Exon
ENSG00000145979.17	e375361	TBC1D7	0.0139030821541976	-0.14441024525758098	0.45262625018149705	0.651078151202501	0.866379935519885	-6.13136376637264	0	Exon
ENSG00000102763.16	e754063	VWA8	-0.0118274585652789	0.00504958176212329	-0.45262422909140004	0.651079605472775	0.866379935519885	-6.16326716693344	0	Exon
ENSG00000124201.14	e1096251	ZNFX1	0.0128816137490974	0.122283608084806	0.452622478475582	0.6510808651250419	0.866379935519885	-6.19195512048038	0	Exon
ENSG00000143429.10	e140302		0.047735348405681	-2.57923064268013	0.452621869283912	0.651081303467979	0.866379935519885	-5.4681685935698	0	Exon
ENSG00000184009.9	e981693	ACTG1	-0.0135443697760087	3.5561273732121497	-0.452620730942736	0.65108212255996	0.866379935519885	-6.5744022057137	0	Exon
ENSG00000100218.11	e1122569	RSPH14	0.0351801149926142	-2.65973612983591	0.452615787078121	0.6510856799165191	0.866379935519885	-5.456386594503889	0	Exon
ENSG00000104671.7	e492261	DCTN6	-0.0079267073554778	2.24665753793996	-0.45261375837266793	0.651087139673333	0.866379935519885	-6.48074743989761	0	Exon
ENSG00000123360.11	e709747	PDE1B	0.0183929826495768	2.13520366271025	0.452612225557058	0.6510882426130611	0.866379935519885	-6.46930673143324	0	Exon
ENSG00000141933.9	e1006217	TPGS1	0.0272638817202892	-2.0039885934779997	0.452602312720185	0.6510953754279301	0.8663861746656122	-5.65586299393335	0	Exon
ENSG00000198604.10	e777321	BAZ1A	0.0189349235550145	-0.753216818214083	0.45259617210604397	0.6510997939434239	0.8663888019701078	-5.97683644364155	0	Exon
ENSG00000220744.1	e411093	RPL5P18	0.0275593623987963	-2.49813369861524	0.452587613969415	0.6511059520221559	0.866393472372054	-5.54674307057346	0	Exon
ENSG00000164880.15	e425352	INTS1	0.011574302104901001	0.4879363109892929	0.45258359681428606	0.651108842607943	0.866393472372054	-6.26394850601372	0	Exon
ENSG00000112941.13	e321369	PAPD7	0.008729561488503429	1.7313157422637502	0.45257905334068	0.651112111918016	0.866393472372054	-6.43860462381284	0	Exon
ENSG00000170667.14	e460647	RASA4B	-0.0475701448253738	-3.24251065953255	-0.45257438220525	0.6511154730956851	0.866393472372054	-5.29923327710412	0	Exon
ENSG00000087077.12	e459299	TRIP6	-0.0134091580381264	0.282629383232298	-0.45257431111437796	0.6511155242501221	0.866393472372054	-6.22402002144705	0	Exon
ENSG00000197620.10	e1172571	CXorf40A	0.0189204517502945	-0.17794656119229801	0.45256652596311703	0.651121126175332	0.8663976742638559	-6.12693920777472	0	Exon
ENSG00000119632.3	e800480	IFI27L2	-0.0127419498687802	1.56237947597218	-0.45255725237591704	0.6511277991533051	0.866401179111015	-6.41709182528983	0	Exon
ENSG00000242086.8	e271157	LINC00969	-0.0500005838454153	-3.6723956896114904	-0.452549306128478	0.651133517042188	0.866401179111015	-5.22139860184355	0	Exon
ENSG00000137944.16	e48454	KYAT3	-0.0169330077351401	0.0367310821323836	-0.45254472961969006	0.651136810174354	0.866401179111015	-6.17120197188128	0	Exon
ENSG00000100629.16	e795846	CEP128	-0.034559138097483004	-3.4713018271396	-0.45254279935754205	0.651138199140931	0.866401179111015	-5.25756962837064	0	Exon
ENSG00000106049.8	e433276	HIBADH	0.00992593119243757	1.9954219269568998	0.45254215204875203	0.651138664927819	0.866401179111015	-6.46249069941895	0	Exon
ENSG00000171109.18	e262570	MFN1	0.020501183365355	-1.9330041953761101	0.45254106417498297	0.651139447734332	0.866401179111015	-5.65279873613763	0	Exon
ENSG00000104231.10	e504709	ZFAND1	-0.0115766490344532	0.24988719585115302	-0.45253421090198204	0.651144379185535	0.866401179111015	-6.21391592339447	0	Exon
ENSG00000233067.2	e1147444	PTCHD1-AS	0.0368022612108079	-3.44901555268408	0.452527350517819	0.651149315769108	0.866401179111015	-5.26510222013765	0	Exon
ENSG00000141252.19	e910934	VPS53	-0.0121097853245869	0.7738542272666171	-0.45252629121534205	0.651150078021552	0.866401179111015	-6.3099536856047	0	Exon
ENSG00000005194.14	e890130	CIAPIN1	0.0101772916835728	0.651710032909028	0.45251745843653096	0.651156433923184	0.866401179111015	-6.29135310386353	0	Exon
ENSG00000121274.12	e886232	PAPD5	0.014327550025199	-0.45650621529902397	0.452515471455945	0.651157863720578	0.866401179111015	-6.05955452872362	0	Exon
ENSG00000144566.10	e207791	RAB5A	0.0127957115280613	-0.034452279005782	0.45251453485789	0.651158537681036	0.866401179111015	-6.15789226114725	0	Exon
ENSG00000144847.12	e241819	IGSF11	-0.0122435591835206	0.463749578680868	-0.452512996215579	0.651159644863198	0.866401179111015	-6.2605843703062405	0	Exon
ENSG00000101868.10	e1147932	POLA1	-0.0124956368909454	-0.0960740510918763	-0.45251217307672603	0.651160237180942	0.866401179111015	-6.14383473987015	0	Exon
ENSG00000168904.14	e852198	LRRC28	0.0191996011691499	-1.3893647100464699	0.452511916446697	0.651160421847911	0.866401179111015	-5.80324899771937	0	Exon
ENSG00000155744.9	e178219	FAM126B	-0.041345143287433	-3.7166384039739704	-0.45250565741245097	0.651164925758054	0.8664021318171621	-5.21145744356416	0	Exon
ENSG00000165568.17	e567281	AKR1E2	-0.0245120111159137	-0.6378693534226171	-0.452504128278426	0.651166026102633	0.8664021318171621	-6.00525954050946	0	Exon
ENSG00000196557.11	e856713	CACNA1H	-0.0203144256893253	-0.548097248691613	-0.452491441748396	0.6511751551909389	0.8664092324119599	-6.03654931044395	0	Exon
ENSG00000185825.15	e1174493	BCAP31	-0.00924935648185279	2.59272313965504	-0.45248991892560897	0.651176251001098	0.8664092324119599	-6.510331727403081	0	Exon
ENSG00000223959.8	e910367	AFG3L1P	-0.0202666124719205	-1.93515144529633	-0.452485304999043	0.651179571147525	0.866410397966521	-5.6484436171319805	0	Exon
ENSG00000198947.15	e1148550	DMD	0.0217144553701252	-0.947032697548097	0.452479305671721	0.651183888228177	0.8664128899528021	-5.934341482330769	0	Exon
ENSG00000100764.13	e797738	PSMC1	0.00786234913720647	1.6965220993680599	0.452471746956409	0.6511893274519721	0.8664168749481559	-6.42851573699958	0	Exon
ENSG00000170456.15	e695528	DENND5B	-0.00936848504628978	1.47944315263358	-0.4524465959948111	0.6512074261258389	0.866428928146172	-6.40730093721812	0	Exon
ENSG00000118162.13	e1060077	KPTN	-0.0165768378272775	-0.913867251008463	-0.452444673739312	0.651208809392588	0.866428928146172	-5.93767365352037	0	Exon
ENSG00000196586.13	e401215	MYO6	-0.0120386980418707	0.373918573108039	-0.45244362129785204	0.651209566736375	0.866428928146172	-6.23968295357131	0	Exon
ENSG00000244005.12	e1089021	NFS1	0.0117803401781989	0.111122920552327	0.45243936270896	0.6512126312486011	0.866428928146172	-6.19420680935112	0	Exon
ENSG00000104907.12	e1026797	TRMT1	0.0166137463155934	-1.07893195451857	0.4524328398973139	0.651217325123826	0.866428928146172	-5.89449538959784	0	Exon
ENSG00000198791.11	e485155	CNOT7	-0.0143276735813418	-0.6236338719086021	-0.452426868462035	0.651221622235719	0.866428928146172	-6.027079970869321	0	Exon
ENSG00000140575.12	e849424	IQGAP1	-0.0152320012110314	-0.367741364220777	-0.452426779355398	0.651221686357944	0.866428928146172	-6.07421057091375	0	Exon
ENSG00000119397.16	e550532	CNTRL	-0.0194453827008844	-1.5625100731166799	-0.452413342944395	0.65123135539314	0.866428928146172	-5.75285702614591	0	Exon
ENSG00000184792.15	e1128843	OSBP2	0.0289380505546339	-2.83674746305834	0.452412557453334	0.6512319206456609	0.866428928146172	-5.439480922909381	0	Exon
ENSG00000142949.16	e31415	PTPRF	-0.0109989800872825	1.27785794357599	-0.452408370019997	0.651234933996211	0.866428928146172	-6.388284313291121	0	Exon
ENSG00000214189.8	e1024823	ZNF788	0.035022402882099	-3.01398119353548	0.452406417544642	0.651236339033713	0.866428928146172	-5.35735375101235	0	Exon
ENSG00000198700.9	e90787	IPO9	0.00897509369316216	0.663975212436905	0.452405403804067	0.651237068540735	0.866428928146172	-6.29394420473515	0	Exon
ENSG00000267575.6	e1038922		-0.0205410754908898	-1.72196432868037	-0.452396249225241	0.6512436563651729	0.866428928146172	-5.74355308190835	0	Exon
ENSG00000267575.6	e1038928		-0.0205410754908898	-1.72196432868037	-0.452396249225241	0.6512436563651729	0.866428928146172	-5.74355308190835	0	Exon
ENSG00000267575.6	e1038930		-0.0205410754908898	-1.72196432868037	-0.452396249225241	0.6512436563651729	0.866428928146172	-5.74355308190835	0	Exon
ENSG00000272635.1	e1038952		-0.0205410754908898	-1.72196432868037	-0.452396249225241	0.6512436563651729	0.866428928146172	-5.74355308190835	0	Exon
ENSG00000167642.12	e1046303	SPINT2	0.012584753764814	0.372610767311189	0.452390194601198	0.651248013412995	0.866428928146172	-6.251634906857281	0	Exon
ENSG00000181378.13	e186808	CFAP65	0.0618922148612436	-3.75154290200002	0.4523888406213111	0.6512489877699471	0.866428928146172	-5.20272550449661	0	Exon
ENSG00000089195.14	e1080181	TRMT6	0.0228334696235052	-2.28267911626167	0.45238689770683504	0.6512503859396379	0.866428928146172	-5.579003149290121	0	Exon
ENSG00000184281.14	e612845	TSSC4	-0.0224783252894707	-1.90351114860074	-0.452384899617801	0.6512518238156021	0.866428928146172	-5.657719944569401	0	Exon
ENSG00000198466.11	e1076166	ZNF587	-0.0276945136312888	-1.7941199244240298	-0.452383466941068	0.6512528548072171	0.866428928146172	-5.692745220017611	0	Exon
ENSG00000145194.17	e265526	ECE2	0.0150685310493083	0.149951978211051	0.452383254653645	0.6512530075748499	0.866428928146172	-6.20272727617138	0	Exon
ENSG00000005206.16	e1010407	SPPL2B	0.0388630515239861	-3.62095285185622	0.452381037792655	0.651254602887421	0.866428928146172	-5.23954717740863	0	Exon
ENSG00000179295.16	e736420	PTPN11	-0.0108556837927918	0.683535100783542	-0.45237131696475996	0.65126159827458	0.866434983033896	-6.2953786346380305	0	Exon
ENSG00000215452.3	e1094980	ZNF663P	0.0304621192244108	-2.61574340835622	0.452341835190416	0.651282814395311	0.866457243264652	-5.46179425505563	0	Exon
ENSG00000213638.5	e1009683	ADAT3	0.0246163200915714	-2.4897664860386097	0.452341273145039	0.651283218865668	0.866457243264652	-5.5031903193610505	0	Exon
ENSG00000148143.12	e546603	ZNF462	-0.0108623837624014	0.614127037166366	-0.45232592700160207	0.651294262604729	0.866468683823239	-6.28819083151638	0	Exon
ENSG00000134987.11	e344126	WDR36	0.0169354607388776	-1.1741613058173999	0.45231971536686505	0.651298732783743	0.866469098569261	-5.87645931144917	0	Exon
ENSG00000198625.12	e92836	MDM4	0.00848253053421193	1.99427446468419	0.45231641881340007	0.65130110514086	0.866469098569261	-6.4627791147741105	0	Exon
ENSG00000198208.11	e793608	RPS6KL1	0.0247311979469143	-2.12853443709447	0.452315304205332	0.6513019072667939	0.866469098569261	-5.58918146500136	0	Exon
ENSG00000115657.12	e187334	ABCB6	-0.0161640797735924	-1.0148109464162198	-0.452300648327564	0.6513124543837521	0.866477638531826	-5.9124115330326905	0	Exon
ENSG00000013561.17	e356770	RNF14	0.0211287690726818	-1.76535347938571	0.45229959114774304	0.651313215186967	0.866477638531826	-5.7252519310814	0	Exon
ENSG00000118997.13	e175873	DNAH7	0.0255213002204475	-1.28437759540733	0.45229460516629705	0.6513168033711461	0.86647916026053	-5.83748316445186	0	Exon
ENSG00000138002.14	e117730	IFT172	-0.0140937137506923	-0.478348914813342	-0.452290985302664	0.651319408427522	0.866479374078871	-6.04976377468994	0	Exon
ENSG00000172943.19	e1156228	PHF8	-0.0173729366934435	-1.19223398810719	-0.452280307359391	0.6513270928977529	0.8664863452419481	-5.85330592733776	0	Exon
ENSG00000134779.14	e995878	TPGS2	-0.0107924374998747	0.671079752018393	-0.452276723578009	0.651329672004014	0.86648652450938	-6.29492897082299	0	Exon
ENSG00000085982.13	e194057	USP40	0.0262527494264075	-2.5103092097922097	0.452265215826358	0.6513379537078	0.8664942901108951	-5.4931553985308	0	Exon
ENSG00000118965.14	e113212	WDR35	0.0168645698655857	-1.13565438159823	0.45226163357681	0.651340531729293	0.8664944679040709	-5.88684657154384	0	Exon
ENSG00000038382.17	e322588	TRIO	0.0138728969668353	0.0611528567586177	0.45224821190095	0.6513501908838829	0.8665013721497621	-6.17800730036381	0	Exon
ENSG00000169752.16	e841662	NRG4	-0.0492700305287393	-3.7181677682064502	-0.452247628953424	0.6513506104140669	0.8665013721497621	-5.2083775028019295	0	Exon
ENSG00000151148.13	e733314	UBE3B	0.0189618329688214	-1.73923175369376	0.4522382534531671	0.6513573577009959	0.866505212208579	-5.71267906180686	0	Exon
ENSG00000166199.12	e627829	ALKBH3	-0.0158817933287624	-0.362589860220262	-0.45223682488435	0.651358385804781	0.866505212208579	-6.081314100818171	0	Exon
ENSG00000270647.5	e939766	TAF15	0.0136408161612768	0.210862630636086	0.45222548715830496	0.6513665452946451	0.866512814983946	-6.21208183604143	0	Exon
ENSG00000049656.13	e320749	CLPTM1L	0.0104339438431599	0.44431736075298495	0.45221587918573997	0.65137345995518	0.8665157204771371	-6.25394339859681	0	Exon
ENSG00000166263.13	e960625	STXBP4	0.0196319898750789	-1.58197879802416	0.45221565922799295	0.651373618254605	0.8665157204771371	-5.74668557271273	0	Exon
ENSG00000277053.4	e447079	GTF2IP1	0.0484458033754413	-1.3133277055735901	0.452208448783076	0.651378807484022	0.866519371834946	-5.8389162580531595	0	Exon
ENSG00000140332.15	e835837	TLE3	0.0236155521277259	-1.8940217293377801	0.45219564090953	0.65138802512543	0.8665218104027871	-5.66116474221194	0	Exon
ENSG00000236939.2	e510982	BAALC-AS2	-0.033349437536894	-2.78107242492852	-0.4521948702718189	0.651388579743955	0.8665218104027871	-5.419309343103981	0	Exon
ENSG00000236939.2	e510984	BAALC-AS2	-0.033349437536894	-2.78107242492852	-0.4521948702718189	0.651388579743955	0.8665218104027871	-5.419309343103981	0	Exon
ENSG00000274349.4	e536417	ZNF658	0.0405752002746583	-3.08676029017137	0.45219231546046296	0.65139041841179	0.8665218104027871	-5.3563025267620406	0	Exon
ENSG00000108799.12	e947920	EZH1	-0.0127724340437579	-0.29216317516638	-0.45218888913211897	0.651392884303546	0.866521838922322	-6.09830872077692	0	Exon
ENSG00000184205.14	e1155495	TSPYL2	0.0134716131842027	3.20496016861167	0.45218183577532894	0.651397960540821	0.866522199901932	-6.55365826894114	0	Exon
ENSG00000259431.5	e771631	THTPA	0.00791074940722725	1.99922273330085	0.45218171901637005	0.651398044571327	0.866522199901932	-6.4628752914615895	0	Exon
ENSG00000104936.17	e1058067	DMPK	0.0152265153105947	-0.65934366127105	0.45217529379104293	0.6514026687624179	0.866523922263891	-6.00193469607052	0	Exon
ENSG00000150316.11	e661764	CWC15	0.00877210631626054	1.4948800607874	0.45217193969328096	0.651405082689178	0.866523922263891	-6.406433641998991	0	Exon
ENSG00000138614.14	e833365	VWA9	0.0184011842725077	-1.65572023996979	0.4521642368994821	0.651410626363804	0.866523922263891	-5.744165726380331	0	Exon
ENSG00000105976.14	e465819	MET	-0.0619760698078702	-3.88150296974458	-0.45216170875680606	0.6514124458637479	0.866523922263891	-5.2036054344483	0	Exon
ENSG00000168702.17	e155647	LRP1B	-0.0126044073989973	0.33607935550303897	-0.45215617464315794	0.651416428763116	0.866523922263891	-6.23365619539469	0	Exon
ENSG00000103091.14	e903023	WDR59	-0.0150532706561892	-1.10298102063804	-0.45215323170606503	0.6514185467978271	0.866523922263891	-5.8793845580672	0	Exon
ENSG00000118620.12	e1037976	ZNF430	-0.0141868702744706	-0.43193878138464503	-0.45214765575144605	0.6514225598255781	0.866523922263891	-6.0679622586747595	0	Exon
ENSG00000198832.10	e1129308		-0.0181720148190529	-0.9045478481233671	-0.45214665272483	0.651423281707286	0.866523922263891	-5.94013227929949	0	Exon
ENSG00000146776.14	e462791	ATXN7L1	0.0186200562244472	-1.69132177826255	0.45214664268777705	0.651423288930989	0.866523922263891	-5.718222841734691	0	Exon
ENSG00000187323.11	e999642	DCC	-0.0138612642078708	0.23646768281941397	-0.452145954915229	0.65142378392345	0.866523922263891	-6.22342572927185	0	Exon
ENSG00000039523.18	e895851	FAM65A	-0.0105712966871782	1.19310269649304	-0.452130496514913	0.651434909432374	0.8665299412744559	-6.376349748025239	0	Exon
ENSG00000183735.9	e718115	TBK1	-0.0166041070422767	-0.9909579833554891	-0.4521277783692729	0.651436865707116	0.8665299412744559	-5.923885730280969	0	Exon
ENSG00000168118.11	e102857	RAB4A	0.010471647274852	0.758930784067489	0.452126962735734	0.6514374527266441	0.8665299412744559	-6.30831754803608	0	Exon
ENSG00000167670.15	e1013082	CHAF1A	0.0352782393399179	-3.5019084850353503	0.452126081838508	0.651438086717336	0.8665299412744559	-5.249649930664639	0	Exon
ENSG00000092108.20	e775767	SCFD1	0.0109320446379021	0.322513756304253	0.452113170480136	0.651447379182297	0.8665390502990179	-6.23155145594518	0	Exon
ENSG00000167528.12	e700905	ZNF641	0.0167140850789514	-1.1522588126753701	0.452107528164806	0.651451440043779	0.866541200332909	-5.87374386304701	0	Exon
ENSG00000177963.13	e608282	RIC8A	-0.0127637008789196	-0.42937414789140393	-0.45209811333041494	0.6514582160686021	0.8665446111161651	-6.07050401870366	0	Exon
ENSG00000109466.13	e314463	KLHL2	-0.0274227171076283	-2.42352510854165	-0.452094610216358	0.6514607373298671	0.8665446111161651	-5.53472329083115	0	Exon
ENSG00000152443.12	e1076049	ZNF776	0.0136549877305996	-0.547349162439718	0.45209377595419703	0.651461337765623	0.8665446111161651	-6.03395239445836	0	Exon
ENSG00000267575.6	e1038933		-0.0205215024938526	-1.7220274623571201	-0.452088755175492	0.651464951328839	0.866544881335563	-5.7436636103132495	0	Exon
ENSG00000133316.15	e639139	WDR74	-0.014833875083121001	-0.7175587951011608	-0.45208447929188295	0.651468028781396	0.866544881335563	-6.00170997533854	0	Exon
ENSG00000148429.14	e569315	USP6NL	0.016602457278569	-0.591429993569651	0.4520787653540979	0.6514721412441851	0.866544881335563	-6.01868722835751	0	Exon
ENSG00000188290.10	e758	HES4	-0.0278023154800412	-1.76710329188333	-0.45207698792899603	0.651473420503301	0.866544881335563	-5.72171315410608	0	Exon
ENSG00000172845.13	e167969	SP3	0.0177123482480116	-1.1383769349393797	0.452076511359068	0.651473763503259	0.866544881335563	-5.88213611369176	0	Exon
ENSG00000166922.8	e812792	SCG5	-0.0112591494809771	3.5335913906597995	-0.452062368624187	0.65148394243662	0.866550987067894	-6.57028574199301	0	Exon
ENSG00000112983.17	e352649	BRD8	-0.0133782153941148	-0.49763839958338396	-0.45206143912576296	0.651484611425673	0.866550987067894	-6.0512679532806395	0	Exon
ENSG00000263069.5	e980470		0.028142611202248	-2.6554642931191803	0.45205700430114704	0.651487803311371	0.866550987067894	-5.46039011278597	0	Exon
ENSG00000161692.17	e951467	DBF4B	0.0253353976753285	-2.47579205374332	0.45205593271516703	0.651488574567176	0.866550987067894	-5.498190587805571	0	Exon
ENSG00000207181.1	e104385	SNORA14B	0.0184022447679804	-0.851872327514413	0.45205315121656703	0.651490576505289	0.866550987067894	-5.970363705266781	0	Exon
ENSG00000106344.8	e468416	RBM28	-0.0147113725788242	-0.691459984858515	-0.45204036372524703	0.651499780125422	0.8665580636505731	-5.99727323048962	0	Exon
ENSG00000095380.10	e544981	NANS	0.0138197018947221	-0.143212033793552	0.45203789234951797	0.6515015588700911	0.8665580636505731	-6.14309288674	0	Exon
ENSG00000132300.18	e138954	PTCD3	0.00926391102378823	1.2952993818646799	0.45203214870221203	0.6515056928028321	0.8665580636505731	-6.387384030231289	0	Exon
ENSG00000006756.15	e1143579	ARSD	0.028134870504582004	-2.56132408360972	0.45203161848438794	0.6515060744223531	0.8665580636505731	-5.48547774173257	0	Exon
ENSG00000177548.12	e878961	RABEP2	0.0362635816327229	-3.5232009834203195	0.452025673033984	0.651510353613214	0.8665580636505731	-5.2468204416224005	0	Exon
ENSG00000283652.1	e579637	WDFY4	-0.0402183324932221	-3.52037709189395	-0.452025380513021	0.651510564153158	0.8665580636505731	-5.27595633660317	0	Exon
ENSG00000204394.12	e383397	VARS	-0.0131638907775589	-0.287446055109385	-0.45202057397123	0.651514023632444	0.8665594135712191	-6.103187910770401	0	Exon
ENSG00000013583.8	e689180	HEBP1	-0.026756339435028996	-2.42673910461009	-0.452008761360144	0.651522525719589	0.866567470479214	-5.518911851493231	0	Exon
ENSG00000198018.6	e596414	ENTPD7	-0.0253838353597122	-2.0919786392728303	-0.45200295137846297	0.6515267074510761	0.866569780993384	-5.6103158518000305	0	Exon
ENSG00000006530.15	e474172	AGK	-0.0109442231094977	0.0376306866600917	-0.45199303258921103	0.651533846520244	0.866576024912778	-6.17489127393957	0	Exon
ENSG00000136280.15	e439743	CCM2	0.0382088450522597	-3.58849771637163	0.45197861765683295	0.6515442217549411	0.8665854180802671	-5.25199422943291	0	Exon
ENSG00000129219.13	e915890	PLD2	-0.0404341492122259	-3.48469563850257	-0.45197414673156894	0.6515474397441839	0.8665854180802671	-5.2543427053154295	0	Exon
ENSG00000166340.15	e616281	TPP1	-0.0126180386376674	2.09271093476471	-0.451971077932872	0.651549648543811	0.8665854180802671	-6.47323876009372	0	Exon
ENSG00000103852.12	e852000	TTC23	0.0467875853805316	-3.2233148885213705	0.451969634754825	0.651550687287211	0.8665854180802671	-5.3275585272451	0	Exon
ENSG00000117139.16	e91609	KDM5B	0.0214116061102406	-1.84064007029023	0.45195632093666904	0.651560270087456	0.866589225501225	-5.692062141547941	0	Exon
ENSG00000115392.11	e127913	FANCL	-0.0150777427944571	-0.413415491419743	-0.45195587390122494	0.651560591848251	0.866589225501225	-6.072056323068651	0	Exon
ENSG00000112715.20	e394059	VEGFA	0.0344997306534587	0.6518196955084821	0.45195258554865897	0.651562958693754	0.866589225501225	-6.295511803738901	0	Exon
ENSG00000263956.6	e62962	NBPF11	-0.0257489284813062	-0.553950797720353	-0.451952071755359	0.651563328505197	0.866589225501225	-6.029794587700289	0	Exon
ENSG00000151490.13	e689811	PTPRO	0.0261862429176597	-2.03303018239061	0.45194803300466796	0.651566235467515	0.8665898403908859	-5.645401470641151	0	Exon
ENSG00000170873.18	e515019	MTSS1	0.0129426195404139	0.0070068162807210895	0.45194129347521	0.6515710863750079	0.8665930407334459	-6.168356510616831	0	Exon
ENSG00000106344.8	e468414	RBM28	-0.0163471377905188	-1.3583623225113501	-0.45193493124592105	0.651575665726948	0.866595879883004	-5.8157665614128105	0	Exon
ENSG00000196497.15	e773593	IPO4	-0.026089922774251	-2.56473295340316	-0.451931468779339	0.6515781579175961	0.866595943096371	-5.46965146055197	0	Exon
ENSG00000126581.12	e948349	BECN1	-0.00952178769443969	1.0756236821777199	-0.451912624467418	0.651591721616781	0.8666058404556229	-6.353731872611291	0	Exon
ENSG00000100852.12	e776775	ARHGAP5	-0.020398095499654	-1.14263128238247	-0.451911228499201	0.6515927264069711	0.8666058404556229	-5.87512393023723	0	Exon
ENSG00000163788.13	e215514	SNRK	-0.0264646325299876	-2.6089731957315	-0.4519109405931339	0.651592933636117	0.8666058404556229	-5.4568479947732005	0	Exon
ENSG00000134627.11	e661651	PIWIL4	-0.0329651382847702	-3.1670910618498396	-0.4519056351797629	0.651596752373554	0.8666076679053009	-5.32533982389262	0	Exon
ENSG00000100296.13	e1127223	THOC5	0.0147374773357414	-1.06736204344236	0.451898954444855	0.651601561054792	0.8666108119372541	-5.90146798958705	0	Exon
ENSG00000089220.4	e738546	PEBP1	-0.011641180345984	4.23362309735893	-0.4518919918895751	0.6516065726011011	0.8666130730131021	-6.6139463642995295	0	Exon
ENSG00000184702.17	e1119106	SEPT5	0.012345386403766	4.20269262424442	0.45188979961768	0.6516081505698871	0.8666130730131021	-6.6111985611903	0	Exon
ENSG00000117528.11	e50613	ABCD3	-0.0125440257694761	-0.0436110827826208	-0.451880844472258	0.6516145963833121	0.86661839430229	-6.15310023840671	0	Exon
ENSG00000065357.19	e711126	DGKA	-0.0196151809589916	-0.824758893944639	-0.45187272673620393	0.6516204394614351	0.866622913943448	-5.9680780869164005	0	Exon
ENSG00000071127.16	e280447	WDR1	0.0116679658867273	1.46344530420435	0.45186620179942794	0.651625136071607	0.8666259088108159	-6.40861612809969	0	Exon
ENSG00000217128.11	e349036	FNIP1	-0.0114720940419735	0.393878340638615	-0.451838951358716	0.6516447509246159	0.8666478105976629	-6.2442003700633295	0	Exon
ENSG00000178035.11	e220744	IMPDH2	0.0130680146694319	-0.0822348880135708	0.451836529940676	0.651646493871766	0.8666478105976629	-6.15071493372038	0	Exon
ENSG00000010803.16	e29591	SCMH1	-0.0144397639765302	-0.599906929598746	-0.45182751437781	0.651652983329611	0.866651599605274	-6.020306235645901	0	Exon
ENSG00000185033.14	e849249	SEMA4B	0.025739591115497	-2.36324646009329	0.451821196054308	0.6516575313136871	0.866651599605274	-5.52377630671141	0	Exon
ENSG00000133597.9	e473899	ADCK2	0.0148061275435624	-0.426983482774838	0.45181989311742	0.651658469180582	0.866651599605274	-6.07475893710786	0	Exon
ENSG00000149177.12	e632406	PTPRJ	-0.0219709221482244	-2.24726089277731	-0.451818985958215	0.6516591221631011	0.866651599605274	-5.575021743874769	0	Exon
ENSG00000196998.17	e1153803	WDR45	0.0113136337817635	0.378596314275459	0.45180351066399393	0.651670261480254	0.866663162510422	-6.24385438554412	0	Exon
ENSG00000163939.18	e228027	PBRM1	-0.0135862110878796	-1.11129152651084	-0.4517821394017	0.6516856449198829	0.8666803696109341	-5.88487937516365	0	Exon
ENSG00000071564.14	e1009350	TCF3	0.0276060152017406	-2.7090499040077503	0.4517778068596289	0.651688763583923	0.8666807432529169	-5.43484328572935	0	Exon
ENSG00000172785.18	e524132	CBWD1	0.0333430515379658	-0.330873883524475	0.45177248886205396	0.65169259161	0.8666807432529169	-6.0988799451257405	0	Exon
ENSG00000145349.16	e305271	CAMK2D	0.0171662848976174	-1.19413714814874	0.45176910533357395	0.651695027162215	0.8666807432529169	-5.86370693829137	0	Exon
ENSG00000109381.19	e308607	ELF2	0.0077202021348406905	2.5088991049325298	0.451767749456541	0.65169600315898	0.8666807432529169	-6.5064296881626	0	Exon
ENSG00000143771.11	e99974	CNIH4	-0.0149417363671913	-0.591414840841849	-0.45176270950675895	0.6516996310556751	0.8666807432529169	-6.03116004326425	0	Exon
ENSG00000115657.12	e187337	ABCB6	0.0191599916483119	-1.4140751255606498	0.45175705296574503	0.651703702801828	0.8666807432529169	-5.803256398060441	0	Exon
ENSG00000122376.11	e591088	FAM35A	0.0176545534570082	-1.24666282327037	0.45175419669582106	0.651705758833678	0.8666807432529169	-5.847739706639791	0	Exon
ENSG00000127080.9	e542575	IPPK	0.0256561661467639	-2.45122414182021	0.4517537427408811	0.651706085604795	0.8666807432529169	-5.5081998624643695	0	Exon
ENSG00000100284.20	e1131411	TOM1	-0.014267323457470999	-0.867521692225938	-0.451745472305132	0.6517120389376689	0.8666807432529169	-5.95634660902817	0	Exon
ENSG00000139218.17	e698790	SCAF11	0.0114709582609625	0.15531755819650303	0.451734405380613	0.651720005310412	0.8666807432529169	-6.1958315596079006	0	Exon
ENSG00000116977.18	e105273	LGALS8	-0.015495975967712	-0.763449909364838	-0.451732882451738	0.65172110157285	0.8666807432529169	-6.00578600485276	0	Exon
ENSG00000248161.5	e301210		-0.0344879415298666	-3.3085830382011	-0.45173012049809097	0.651723089734625	0.8666807432529169	-5.32236351723577	0	Exon
ENSG00000248161.5	e301216		-0.0344879415298666	-3.3085830382011	-0.45173012049809097	0.651723089734625	0.8666807432529169	-5.32236351723577	0	Exon
ENSG00000198598.6	e746144	MMP17	-0.0201758157647774	-0.743224721877521	-0.451726832165448	0.6517254568077371	0.8666807432529169	-5.98893648295177	0	Exon
ENSG00000114796.15	e264497	KLHL24	0.0145386549346409	0.13879411664410599	0.451724832069769	0.651726896558178	0.8666807432529169	-6.1940464702953895	0	Exon
ENSG00000114796.15	e264499	KLHL24	0.0145386549346409	0.13879411664410599	0.451724832069769	0.651726896558178	0.8666807432529169	-6.1940464702953895	0	Exon
ENSG00000161813.21	e704097	LARP4	0.0106238294393661	1.42889043963245	0.45172274315768607	0.6517284002436801	0.8666807432529169	-6.40004524615093	0	Exon
ENSG00000145907.14	e361288	G3BP1	-0.0073844556137957	3.32910460580952	-0.45172061234522604	0.651729934092276	0.8666807432529169	-6.56050362608776	0	Exon
ENSG00000133816.13	e619576	MICAL2	0.0162807050419083	-1.03246644907834	0.45171043550457	0.6517372598314101	0.866685347288491	-5.91745502560976	0	Exon
ENSG00000089916.17	e794411	GPATCH2L	-0.0350873438207903	-2.73619690755248	-0.451707796961021	0.651739159177037	0.866685347288491	-5.426202791848179	0	Exon
ENSG00000140526.17	e848106	ABHD2	0.009480114137282709	1.42179376544688	0.45170133713889205	0.651743809265221	0.866685347288491	-6.40416045770642	0	Exon
ENSG00000048828.16	e543108	FAM120A	-0.0105090339926512	0.8215570156441891	-0.451698811975993	0.651745627001654	0.866685347288491	-6.3188075957530705	0	Exon
ENSG00000198270.12	e735826	TMEM116	-0.0191670486277397	-1.39971915104372	-0.45169649317981	0.6517472961870071	0.866685347288491	-5.8049937677045795	0	Exon
ENSG00000066855.15	e500989	MTFR1	-0.0200731731465449	-1.49199140273067	-0.45169328394291	0.65174960635897	0.866685347288491	-5.77559739341909	0	Exon
ENSG00000136531.14	e163370	SCN2A	0.0134760987578686	1.42891863184552	0.45169202772297296	0.6517505106508941	0.866685347288491	-6.39528667286997	0	Exon
ENSG00000005249.12	e463134	PRKAR2B	-0.0134437526414748	1.4368097940696898	-0.4516786788138471	0.651760119916167	0.8666857494768969	-6.398209616517731	0	Exon
ENSG00000204560.9	e380409	DHX16	0.0119115944515613	0.130155925993076	0.451678164758413	0.6517604899621751	0.8666857494768969	-6.197617068439809	0	Exon
ENSG00000142798.17	e15573	HSPG2	-0.0273704309015063	-2.43586590347381	-0.45167800597948105	0.651760604260196	0.8666857494768969	-5.521791647689099	0	Exon
ENSG00000271727.1	e372496		-0.032050283784433	-2.9087155110391096	-0.45167334699110406	0.65176395806618	0.8666857494768969	-5.38683154515894	0	Exon
ENSG00000184009.9	e981637	ACTG1	-0.013520782227609	3.55632459105488	-0.4516717720234861	0.651765091819443	0.8666857494768969	-6.57483870965249	0	Exon
ENSG00000100567.12	e784132	PSMA3	0.0118141180029223	0.159839603275421	0.45167122918133795	0.651765482588971	0.8666857494768969	-6.201803070478519	0	Exon
ENSG00000079246.15	e184422	XRCC5	0.0066755104791907105	2.47525259038453	0.45165571780801295	0.65177664862327	0.86669734634959	-6.50134242351571	0	Exon
ENSG00000177112.7	e618749	MRVI1-AS1	0.0514843217153719	-2.9244903256843	0.45163903194884003	0.651788660211768	0.8667003097343029	-5.38594636326712	0	Exon
ENSG00000227232.5	e11	WASH7P	-0.033023079441434	-1.2370319441283502	-0.451633420600631	0.65179269965289	0.8667003097343029	-5.850029798578089	0	Exon
ENSG00000140386.12	e841949	SCAPER	-0.0110551109736639	-0.0954781732928665	-0.45162978190108394	0.6517953190489421	0.8667003097343029	-6.1405396147702005	0	Exon
ENSG00000198561.13	e633835	CTNND1	-0.0121201879068719	-0.23062253783618	-0.4516199392648301	0.6518024045037509	0.8667003097343029	-6.11268897461117	0	Exon
ENSG00000186529.14	e1030537	CYP4F3	0.0656326086370686	-3.0416270680105497	0.45161499132454	0.6518059664076701	0.8667003097343029	-5.46659984616663	0	Exon
ENSG00000148840.10	e598171	PPRC1	-0.0242711336508098	-2.33656282031174	-0.45161437878761607	0.651806407358912	0.8667003097343029	-5.5420244587914	0	Exon
ENSG00000131100.12	e1117390	ATP6V1E1	0.007734509277428059	3.46383016209179	0.45161248864740794	0.6518077680281421	0.8667003097343029	-6.56773485264333	0	Exon
ENSG00000122417.15	e47850	ODF2L	0.0172128938235897	-1.12240002242129	0.451610678004599	0.651809071470081	0.8667003097343029	-5.889417859179161	0	Exon
ENSG00000106211.8	e448036	HSPB1	-0.0283486601302277	2.5213572906809802	-0.45160771691998	0.6518112030920811	0.8667003097343029	-6.502631618500611	0	Exon
ENSG00000141452.9	e992230	C18orf8	-0.0169280836051948	-1.44883760671666	-0.451607411219405	0.651811423159602	0.8667003097343029	-5.79172837427306	0	Exon
ENSG00000196998.17	e1153963	WDR45	0.00941064065831205	1.24553981140162	0.45160572903741203	0.651812634128172	0.8667003097343029	-6.381637618930651	0	Exon
ENSG00000164659.14	e450337	KIAA1324L	-0.012689857959113	0.7666069305502479	-0.451604632267666	0.651813423670881	0.8667003097343029	-6.30889270930465	0	Exon
ENSG00000196937.10	e466911	FAM3C	0.016762721428696	0.0487658585819983	0.45159796187475304	0.6518182255624	0.8667003097343029	-6.18831036154197	0	Exon
ENSG00000154229.11	e968237	PRKCA	0.0113840391600763	0.46515356747135705	0.45159761126664794	0.65181847795904	0.8667003097343029	-6.2623464747667095	0	Exon
ENSG00000154229.11	e968240	PRKCA	0.0113840391600763	0.46515356747135705	0.45159761126664794	0.65181847795904	0.8667003097343029	-6.2623464747667095	0	Exon
ENSG00000127663.14	e1013860	KDM4B	-0.0233946692566329	-2.00732696595108	-0.45158970528812903	0.65182416934528	0.8667003097343029	-5.62400219951005	0	Exon
ENSG00000164828.17	e424716	SUN1	-0.0382397254867458	-3.62699361454468	-0.45158500363736803	0.6518275539973779	0.8667003097343029	-5.2282181619237695	0	Exon
ENSG00000167333.12	e614704	TRIM68	-0.00872111136945898	1.4989751077778999	-0.4515792708816311	0.651831680937155	0.8667003097343029	-6.413985631775629	0	Exon
ENSG00000163006.11	e147032	CCDC138	-0.0342363878505726	-3.25145417427521	-0.451578716651007	0.6518320799214771	0.8667003097343029	-5.3083062223425195	0	Exon
ENSG00000236753.5	e470848	MKLN1-AS	-0.0334839360917348	-3.1556000112520897	-0.45157734649955394	0.651833066278353	0.8667003097343029	-5.322130607267719	0	Exon
ENSG00000120913.23	e488717	PDLIM2	0.0152051917543771	0.104913167597806	0.451573767918016	0.651835642462504	0.8667003097343029	-6.1905358365135	0	Exon
ENSG00000197785.13	e2444	ATAD3A	0.0259962810239586	-2.48769385862561	0.45157351376768	0.651835825422884	0.8667003097343029	-5.49660334104946	0	Exon
ENSG00000108557.17	e927951	RAI1	-0.0239146143052578	-2.1177826403761	-0.451570101802932	0.6518382816654829	0.8667003097343029	-5.597618522814231	0	Exon
ENSG00000143442.21	e67330	POGZ	0.0110516839980773	0.428237616665839	0.45156874704585204	0.6518392569439189	0.8667003097343029	-6.253851470633941	0	Exon
ENSG00000135040.15	e540670	NAA35	-0.0136871754230272	-0.524119565480751	-0.451565453683543	0.6518416278107451	0.8667003097343029	-6.039625583009	0	Exon
ENSG00000249590.7	e1128285		-0.0178950563975813	-0.4557741614330789	-0.451564317113503	0.651842446019813	0.8667003097343029	-6.05589616444855	0	Exon
ENSG00000105483.16	e1061238	CARD8	0.0137809482774496	0.359029985129997	0.45155842792563	0.6518466856129829	0.8667026959037919	-6.23952282472648	0	Exon
ENSG00000196083.9	e269574	IL1RAP	-0.0235005878760156	-1.94929875863941	-0.45154360067278004	0.651857359718803	0.866702928270109	-5.64943919723679	0	Exon
ENSG00000137504.13	e659040	CREBZF	-0.0170290909581482	-1.13745920155626	-0.451543310961916	0.651857568281712	0.866702928270109	-5.878343522048099	0	Exon
ENSG00000087263.16	e888536	OGFOD1	0.0134237933033077	0.305189785981121	0.45154053285109796	0.651859568245641	0.866702928270109	-6.230955759830411	0	Exon
ENSG00000171634.16	e968782	BPTF	0.0181962148431358	-1.42456482796031	0.45153391250505603	0.651864334247539	0.866702928270109	-5.79525080253258	0	Exon
ENSG00000197548.12	e204154	ATG7	-0.0152477057161135	-0.9702977886768872	-0.45153032476962396	0.6518669170722521	0.866702928270109	-5.92020884472129	0	Exon
ENSG00000179094.14	e922395	PER1	-0.0222684946872248	-0.19058248628830202	-0.45152785878131396	0.651868692349275	0.866702928270109	-6.118530015554071	0	Exon
ENSG00000162910.18	e101834	MRPL55	0.0175306988404497	-0.5722215635239439	0.45152376686578005	0.6518716381436129	0.866702928270109	-6.03683954517885	0	Exon
ENSG00000135040.15	e540696	NAA35	0.025119480571709	-2.45324535178191	0.451522948682281	0.651872227159436	0.866702928270109	-5.49839233519667	0	Exon
ENSG00000184009.9	e981698	ACTG1	-0.0135156081505862	3.55630773936437	-0.45151792272813596	0.6518758453825301	0.866702928270109	-6.57490645819794	0	Exon
ENSG00000171603.16	e8022	CLSTN1	0.00832347161568321	2.43746977045449	0.45151220553618604	0.6518799612430469	0.866702928270109	-6.501392248810429	0	Exon
ENSG00000269834.5	e1069267	ZNF528-AS1	-0.0248964476198678	-2.22563988113227	-0.451510951268003	0.651880864203991	0.866702928270109	-5.55963550338099	0	Exon
ENSG00000269834.5	e1069273	ZNF528-AS1	-0.0248964476198678	-2.22563988113227	-0.451510951268003	0.651880864203991	0.866702928270109	-5.55963550338099	0	Exon
ENSG00000118503.14	e415430	TNFAIP3	0.0382234921302998	-2.4762734722354303	0.45150965247370006	0.651881799220299	0.866702928270109	-5.5073245892606	0	Exon
ENSG00000169228.13	e368015	RAB24	0.0255673934628951	-2.1925009093385	0.451508410195126	0.6518826935508261	0.866702928270109	-5.5951088946943495	0	Exon
ENSG00000108306.11	e942847	FBXL20	-0.0240912287810971	-2.27372320829916	-0.45150600486712605	0.6518844251753411	0.866702928270109	-5.55689069918195	0	Exon
ENSG00000227540.1	e586655		0.0250602558936542	-2.58870882051027	0.45150384541360206	0.651885979793474	0.866702928270109	-5.474187865385639	0	Exon
ENSG00000139625.12	e708368	MAP3K12	0.0148032301638437	-0.558665058359761	0.451499379728081	0.6518891947022509	0.866703951932593	-6.034473221488611	0	Exon
ENSG00000111786.8	e739734	SRSF9	-0.0145574171676419	-0.548678048008748	-0.45149263064668393	0.6518940534716321	0.8667050041592801	-6.0368583945210705	0	Exon
ENSG00000113583.7	e350616	C5orf15	0.0381734873848086	-3.67391110589028	0.4514914880159579	0.6518948760708531	0.8667050041592801	-5.2210873145631105	0	Exon
ENSG00000173757.9	e946903	STAT5B	0.00567908433388254	3.89237805725321	0.45147497566865996	0.6519067636369389	0.866710522945294	-6.5951911745065095	0	Exon
ENSG00000105483.16	e1061339	CARD8	-0.0252056820233869	-2.07595402200527	-0.451470752771253	0.6519098037987379	0.866710522945294	-5.6058404317945705	0	Exon
ENSG00000105339.10	e518898	DENND3	0.0230197395270389	-1.04864664023648	0.451468729230247	0.651911260594906	0.866710522945294	-5.9132972483633495	0	Exon
ENSG00000119973.5	e603047	PRLHR	-0.0427005536032935	-3.65393340023942	-0.45146058481135704	0.6519171239727559	0.866710522945294	-5.24241427116819	0	Exon
ENSG00000132680.10	e73272	KIAA0907	-0.0212694507358909	-2.0883288924162398	-0.45145922467050703	0.6519181031754461	0.866710522945294	-5.607364660920499	0	Exon
ENSG00000138688.15	e306841	KIAA1109	0.00901042320365759	1.1775066990936398	0.451456805509402	0.6519198447973411	0.866710522945294	-6.373196164628741	0	Exon
ENSG00000070371.15	e1118502	CLTCL1	-0.0223978183595233	-2.1780916597758897	-0.45145585991774395	0.6519205255558019	0.866710522945294	-5.586296283689519	0	Exon
ENSG00000198176.12	e765587	TFDP1	0.0130243368574776	-0.34147856077563693	0.45145419684974	0.651921722846696	0.866710522945294	-6.08335347100307	0	Exon
ENSG00000086061.15	e530448	DNAJA1	-0.0127901638729212	1.48105706674759	-0.45145269488221207	0.65192280415746	0.866710522945294	-6.404090016017751	0	Exon
ENSG00000171291.8	e1024659	ZNF439	-0.0167650884549719	-1.04335486297545	-0.4514405196548879	0.651931569490154	0.866710522945294	-5.91325416337067	0	Exon
ENSG00000137103.16	e533442	TMEM8B	-0.0132729198077677	-0.11242391828119999	-0.45143579097049197	0.651934973833195	0.866710522945294	-6.136870986811769	0	Exon
ENSG00000205629.11	e876326	LCMT1	-0.0290518958665768	-2.80233727601002	-0.45143491840201505	0.6519356020261421	0.866710522945294	-5.409473697852549	0	Exon
ENSG00000086189.9	e331767	DIMT1	-0.0147099862143395	-0.729343107151949	-0.451424852508711	0.6519428488371279	0.866710522945294	-5.99928604265783	0	Exon
ENSG00000164904.16	e347754	ALDH7A1	0.0278231868309943	-2.5452825889712303	0.45142129081309995	0.651945413042177	0.866710522945294	-5.487389992435	0	Exon
ENSG00000115760.13	e119926	BIRC6	-0.0103744310881688	0.979029149091001	-0.451420200625327	0.65194619791215	0.866710522945294	-6.34338239918267	0	Exon
ENSG00000269313.5	e1154118	MAGIX	-0.0216747170411222	-2.08322965837593	-0.45141991256712294	0.651946405296886	0.866710522945294	-5.600039251163841	0	Exon
ENSG00000102901.12	e896694	CENPT	0.0363271608797632	-3.1394142588137	0.45141841857783704	0.651947480880558	0.866710522945294	-5.32579178914531	0	Exon
ENSG00000155008.13	e1161660	APOOL	0.0218326143975049	-2.00047998609449	0.45141814134001595	0.6519476804754251	0.866710522945294	-5.64815093682692	0	Exon
ENSG00000084774.13	e116749	CAD	-0.0155442771494086	-1.1728902805643002	-0.45141576498852903	0.6519493913092571	0.866710522945294	-5.864954829310981	0	Exon
ENSG00000205403.12	e303905	CFI	0.0471245005614615	-3.45126753226893	0.451415267411447	0.651949749535833	0.866710522945294	-5.295512875432941	0	Exon
ENSG00000272157.1	e489919		-0.0239158529230325	-2.07572517384509	-0.45141440318491705	0.6519503717288929	0.866710522945294	-5.676063292535431	0	Exon
ENSG00000143061.17	e59141	IGSF3	0.014146001420277	1.7274198386981898	0.451410710986093	0.6519530299009929	0.866710806357622	-6.4371947549892	0	Exon
ENSG00000138496.16	e243724	PARP9	0.0269401112361067	-2.0339673697955902	0.45140623323175805	0.651956253634114	0.866711841625685	-5.630876614911621	0	Exon
ENSG00000117868.15	e481072	ESYT2	0.0282074978784037	-2.54828647947948	0.451400652681146	0.6519602713281241	0.86671393237509	-5.48341706499549	0	Exon
ENSG00000138658.15	e304467	ZGRF1	-0.0254349246133519	-1.9682607961271101	-0.45139650013288296	0.6519632609444129	0.8667146563906519	-5.644917175637599	0	Exon
ENSG00000103657.13	e831701	HERC1	0.00948323108653726	1.0218513457653	0.45138679463595793	0.651970248413505	0.8667176791384749	-6.35092629505686	0	Exon
ENSG00000140854.12	e890972	KATNB1	-0.0317309712627105	-3.5794098129937595	-0.45138094571799703	0.6519744593547441	0.8667176791384749	-5.2729104664945305	0	Exon
ENSG00000138686.9	e306717	BBS7	0.0120669110587608	-0.132689758361705	0.45138051696194204	0.651974768039039	0.8667176791384749	-6.142730809596079	0	Exon
ENSG00000103528.16	e871563	SYT17	-0.0341002032085907	-3.1330070071419303	-0.451379757595164	0.65197531474773	0.8667176791384749	-5.334684818618769	0	Exon
ENSG00000055163.19	e362397	CYFIP2	-0.00857607982206054	2.47900263256759	-0.45137283004703604	0.651980302268203	0.8667182060838449	-6.5022883439893695	0	Exon
ENSG00000149260.15	e656718	CAPN5	-0.026648236833253996	-2.3098821270458196	-0.451371717214371	0.651981103458709	0.8667182060838449	-5.54215394333119	0	Exon
ENSG00000001617.11	e223963	SEMA3F	-0.0323402610055269	-2.77651278619756	-0.45136684961529905	0.651984607920397	0.8667182060838449	-5.428271637216519	0	Exon
ENSG00000160294.10	e1116162	MCM3AP	0.015761411285955	-0.688834579021561	0.451359400231993	0.651989971170478	0.8667182060838449	-5.998911148526489	0	Exon
ENSG00000075089.9	e728526	ACTR6	-0.0119974866809856	-0.10509062384122599	-0.451356731679908	0.651991892422794	0.8667182060838449	-6.14656202133601	0	Exon
ENSG00000169762.16	e281698	TAPT1	-0.00999731990008583	0.905184196407057	-0.45135599916676095	0.651992419803793	0.8667182060838449	-6.33375567211997	0	Exon
ENSG00000008128.22	e3145	CDK11A	-0.0350111251938789	-3.0415994175839196	-0.451354118126015	0.6519937740808289	0.8667182060838449	-5.358732728814251	0	Exon
ENSG00000064309.14	e675525	CDON	0.0227184856334469	-1.5854230896668202	0.451347894724536	0.651998254698897	0.8667182060838449	-5.75033243634844	0	Exon
ENSG00000137502.9	e658230	RAB30	-0.0120000379176525	0.23578453979997502	-0.4513474540609871	0.651998571960775	0.8667182060838449	-6.21305644450979	0	Exon
ENSG00000105136.19	e1075738	ZNF419	-0.02417032405727	-2.16057759061263	-0.451345246672894	0.652000161201615	0.8667182060838449	-5.58584272762501	0	Exon
ENSG00000107771.15	e590552	CCSER2	-0.0075009863427627	2.20725887794856	-0.45134116482604103	0.6520030999902111	0.8667188624765341	-6.48059237196164	0	Exon
ENSG00000039523.18	e895763	FAM65A	-0.0105525932842607	1.19309125378829	-0.451321008540919	0.6520176118980949	0.8667309992296172	-6.376706791795219	0	Exon
ENSG00000168036.16	e214383	CTNNB1	0.00631994111409222	3.5702854016564602	0.451318456190048	0.6520194495219781	0.8667309992296172	-6.57640267830271	0	Exon
ENSG00000123360.11	e709752	PDE1B	0.0183381991552067	2.13511064015735	0.45131829554121894	0.652019565184879	0.8667309992296172	-6.469872567621289	0	Exon
ENSG00000157470.11	e829562	FAM81A	0.0138250478645219	-0.13121624936720802	0.451311039363814	0.652024789449144	0.8667314388847199	-6.138398706052481	0	Exon
ENSG00000156709.13	e1169103	AIFM1	-0.0148476168656668	-0.6842241344951201	-0.45131054312789703	0.652025146727083	0.8667314388847199	-6.00797692504949	0	Exon
ENSG00000165730.14	e584085	STOX1	-0.0176654415739136	0.139123663338057	-0.451305139531864	0.652029037191611	0.8667314388847199	-6.19541195069747	0	Exon
ENSG00000181192.11	e569466	DHTKD1	0.0171145839062407	-0.799161164334454	0.451303402532229	0.6520302877933101	0.8667314388847199	-5.968816168833589	0	Exon
ENSG00000185324.21	e909342	CDK10	0.0153575028869788	-0.539415660835925	0.45130085613350607	0.652032121146403	0.8667314388847199	-6.03801449062735	0	Exon
ENSG00000152778.8	e591763	IFIT5	-0.009331712433425841	3.4922048715928704	-0.45129295441829	0.65203781022727	0.8667357510927629	-6.57134135903612	0	Exon
ENSG00000140859.15	e891323	KIFC3	0.0304925567449983	-2.8166909861207796	0.45128661477712295	0.652042374659982	0.86673792247325	-5.4115153365618704	0	Exon
ENSG00000130734.9	e1021782	ATG4D	-0.0131956365180649	-0.486127144418646	-0.45128389360286497	0.6520443338627061	0.86673792247325	-6.046742697942519	0	Exon
ENSG00000116747.12	e88240	TROVE2	-0.00859283342879138	1.72776480798463	-0.451276802729938	0.6520494391911651	0.866738494662269	-6.435847198247429	0	Exon
ENSG00000250120.6	e355729	PCDHA10	0.0318147216786479	-0.12405313806759899	0.45127531410683	0.652050510980878	0.866738494662269	-6.14633258981761	0	Exon
ENSG00000141756.18	e946035	FKBP10	-0.0231695009340975	-1.79342498464387	-0.45127152580922797	0.652053238510246	0.866738494662269	-5.69187398096493	0	Exon
ENSG00000088986.10	e739758	DYNLL1	-0.008954121372046679	4.2751629072292205	-0.4512697118034071	0.652054544574589	0.866738494662269	-6.61598833082667	0	Exon
ENSG00000095970.16	e391400	TREM2	-0.0308050188518845	-1.0660461177725602	-0.45126201657674997	0.652060085065496	0.8667413015479459	-5.95380226028642	0	Exon
ENSG00000267426.5	e975265		-0.0188545243777069	-1.77759257661793	-0.451257520582318	0.6520633221481761	0.8667413015479459	-5.68696952977987	0	Exon
ENSG00000030582.16	e951133	GRN	-0.0171316959567962	-0.985027112632135	-0.45125659101090504	0.652063991433527	0.8667413015479459	-5.925411228394741	0	Exon
ENSG00000008300.15	e219961	CELSR3	0.0193983072519027	-1.1383282332551001	0.451251337376974	0.652067774020962	0.8667420372705509	-5.884491592098111	0	Exon
ENSG00000069869.15	e827783	NEDD4	-0.0325063556419324	-3.11132974298981	-0.451248354844699	0.652069921431739	0.8667420372705509	-5.348665963579741	0	Exon
ENSG00000113407.13	e324559	TARS	-0.0141156994788056	-0.226009607461643	-0.45124069886963597	0.6520754337150539	0.8667420372705509	-6.11541005082744	0	Exon
ENSG00000138162.18	e604311	TACC2	0.0331967779650971	-0.0791303890207469	0.451238139791221	0.6520772762495071	0.8667420372705509	-6.158249817530099	0	Exon
ENSG00000184009.9	e981643	ACTG1	-0.013507453940503001	3.5562790585372697	-0.451232790114883	0.652081128019166	0.8667420372705509	-6.57503192504511	0	Exon
ENSG00000112715.20	e394063	VEGFA	0.0344440483075459	0.651806981389665	0.451232050632521	0.652081660447572	0.8667420372705509	-6.29582595363916	0	Exon
ENSG00000112715.20	e394089	VEGFA	0.0344440483075459	0.651806981389665	0.451232050632521	0.652081660447572	0.8667420372705509	-6.29582595363916	0	Exon
ENSG00000129007.14	e834872	CALML4	-0.0299331068105788	-2.96624094365627	-0.45122600527459705	0.6520860131209929	0.8667445728279151	-5.370756490679329	0	Exon
ENSG00000108786.10	e947445	HSD17B1	0.032192858165086	-2.8251770925813995	0.45122166062095703	0.6520891412902571	0.866745480776758	-5.4073522626939905	0	Exon
ENSG00000112659.13	e393137	CUL9	0.0173386532348469	-0.830537549384231	0.45121688394894705	0.652092580521693	0.866745813943971	-5.96064182898663	0	Exon
ENSG00000127337.6	e719902	YEATS4	0.015329343150933001	-0.40702849039264893	0.45121353970860295	0.652094988398477	0.866745813943971	-6.078302925833531	0	Exon
ENSG00000128928.8	e816317	IVD	-0.0127617355740153	0.188243025332886	-0.451210911781987	0.652096880526847	0.866745813943971	-6.206301692788649	0	Exon
ENSG00000174501.14	e140934	ANKRD36C	-0.0143075754056483	-0.656694944023422	-0.451206692185004	0.65209991867543	0.866745813943971	-6.00384600787416	0	Exon
ENSG00000087302.8	e781733	C14orf166	-0.00875684260779969	1.30737839149406	-0.451204332922011	0.65210161736898	0.866745813943971	-6.3816746211514905	0	Exon
ENSG00000221829.9	e532075	FANCG	-0.0266716749140006	-2.4455071753446402	-0.45119550187984897	0.652107975825989	0.866749558788328	-5.4999597496866395	0	Exon
ENSG00000196526.10	e279513	AFAP1	-0.0208835963297757	-1.71232978316404	-0.45119134600525296	0.652110968114674	0.866749558788328	-5.7236071107194	0	Exon
ENSG00000166529.14	e456566	ZSCAN21	-0.0187079640504772	-1.6858012379724898	-0.451190232144094	0.652111770111471	0.866749558788328	-5.71886749971444	0	Exon
ENSG00000151376.16	e659884	ME3	0.0252850370479549	-1.99393366434965	0.45118496265806707	0.652115564226184	0.8667513518210099	-5.66616321832209	0	Exon
ENSG00000203896.9	e1102137	LIME1	0.0365027323220928	-3.31299853436319	0.451176531559606	0.6521216347715161	0.866756170518555	-5.3033031612735	0	Exon
ENSG00000070718.11	e496242	AP3M2	-0.0108971409324871	0.658944391326727	-0.451163753590891	0.652130835187167	0.866757366360947	-6.29304808174491	0	Exon
ENSG00000105669.13	e1035950	COPE	-0.00873014202460907	1.8618219463587	-0.45116375229154604	0.652130836122726	0.866757366360947	-6.4502970609781505	0	Exon
ENSG00000111077.17	e706843	TNS2	-0.0169538886381299	-0.627877271501214	-0.45115998769503496	0.652133546724308	0.866757366360947	-6.0105552495552805	0	Exon
ENSG00000100577.18	e795062	GSTZ1	-0.0203145969650673	-1.6300770525238701	-0.45115971687757395	0.652133741719683	0.866757366360947	-5.74023885363371	0	Exon
ENSG00000083544.13	e758495	TDRD3	0.0131259230315586	-0.178054846314936	0.45115830254673495	0.652134760073803	0.866757366360947	-6.12737867351862	0	Exon
ENSG00000145604.15	e325923	SKP2	0.0163299954171991	-0.792585995947376	0.451147475925899	0.652142555537308	0.866760892444188	-5.970313180514469	0	Exon
ENSG00000133131.14	e1164609	MORC4	-0.0226957546748247	-1.92748953416042	-0.45114493948105894	0.652144381852575	0.866760892444188	-5.65394443784482	0	Exon
ENSG00000196455.7	e248600	PIK3R4	-0.012747098967406998	-0.346501867704694	-0.451144430373402	0.65214474842539	0.866760892444188	-6.087820301492929	0	Exon
ENSG00000082153.17	e177832	BZW1	-0.00823296100284365	2.4347495780255097	-0.45113079233422204	0.652154568254924	0.8667706940713309	-6.4977512766286205	0	Exon
ENSG00000175376.8	e645749	EIF1AD	0.0125396296311906	-0.15044213794334899	0.451119514241337	0.652162688892495	0.8667766466175569	-6.1305700586717	0	Exon
ENSG00000164197.11	e331955	RNF180	0.0125150851905614	0.0330762536230024	0.45110683899596604	0.6521718155801479	0.8667766466175569	-6.171986688697291	0	Exon
ENSG00000213983.11	e771868	AP1G2	-0.031832545750278	-2.09826073371642	-0.45110656803077703	0.6521720106865789	0.8667766466175569	-5.636984982847039	0	Exon
ENSG00000100211.10	e1134675	CBY1	0.0170093752522825	-1.07422871904549	0.45110617911218004	0.6521722907245091	0.8667766466175569	-5.902626310267321	0	Exon
ENSG00000057019.15	e236953	DCBLD2	-0.027846535882592	-2.7874317380129	-0.45109275567708096	0.652181956198829	0.8667766466175569	-5.42818194214275	0	Exon
ENSG00000122378.13	e590149	FAM213A	0.0106367102056691	2.51859939370385	0.45109115357087604	0.65218310979095	0.8667766466175569	-6.5066619463659405	0	Exon
ENSG00000184009.9	e981661	ACTG1	-0.0135030817251575	3.55631231644314	-0.45108803513302603	0.652185355215855	0.8667766466175569	-6.575098256316121	0	Exon
ENSG00000184009.9	e981679	ACTG1	-0.0135030817251575	3.55631231644314	-0.45108803513302603	0.652185355215855	0.8667766466175569	-6.575098256316121	0	Exon
ENSG00000184009.9	e981686	ACTG1	-0.0135030817251575	3.55631231644314	-0.45108803513302603	0.652185355215855	0.8667766466175569	-6.575098256316121	0	Exon
ENSG00000184009.9	e981714	ACTG1	-0.0135030817251575	3.55631231644314	-0.45108803513302603	0.652185355215855	0.8667766466175569	-6.575098256316121	0	Exon
ENSG00000162385.10	e38388	MAGOH	0.0119148045550751	0.273824235034688	0.45108721769271204	0.652185943812633	0.8667766466175569	-6.2241038325649	0	Exon
ENSG00000087274.16	e277348	ADD1	0.0120039943144356	0.3749613057646529	0.451076491863917	0.652193666951115	0.8667836611834889	-6.24355475479041	0	Exon
ENSG00000119720.17	e797754	NRDE2	-0.0129145377617663	-0.243630500636401	-0.451068625556972	0.652199331113235	0.866786944494253	-6.109824069008889	0	Exon
ENSG00000145907.14	e361255	G3BP1	-0.0073739029970048406	3.3291080375459905	-0.451064862519589	0.652202040708725	0.866786944494253	-6.560795748811739	0	Exon
ENSG00000143771.11	e99947	CNIH4	0.006634720766809679	2.97792902709223	0.45105961971227293	0.65220581582827	0.866786944494253	-6.5398566323993705	0	Exon
ENSG00000161249.20	e1042109	DMKN	-0.0305845629488108	-2.85572102078773	-0.451059477521601	0.6522059182137679	0.866786944494253	-5.410953701260411	0	Exon
ENSG00000014914.19	e64698	MTMR11	0.0306856436018609	-2.4098129918048103	0.45104359653835796	0.652217353480543	0.86679837797761	-5.51846544303488	0	Exon
ENSG00000133019.11	e105946	CHRM3	-0.0216910711108822	-1.4864068911606598	-0.45104073815252704	0.6522194116996372	0.86679837797761	-5.80451967600087	0	Exon
ENSG00000224051.6	e2004	CPTP	0.0251617180504523	-2.27945981621405	0.45102774013941793	0.6522287711270289	0.8668073011411309	-5.55629568928047	0	Exon
ENSG00000124140.13	e1094424	SLC12A5	-0.0139793786884047	1.71680119342592	-0.45102462197560994	0.652231016418967	0.8668073011411309	-6.42979246546849	0	Exon
ENSG00000197150.12	e478042	ABCB8	-0.0181452886793268	-1.32895224513521	-0.45101418873527105	0.652238529091042	0.8668104039372191	-5.82043561043795	0	Exon
ENSG00000170638.9	e1140807	TRABD	-0.0174018269462746	-1.3912176064280302	-0.45101040709977097	0.652241252145218	0.8668104039372191	-5.80205539462504	0	Exon
ENSG00000123066.7	e737854	MED13L	0.00887224476281942	1.0907574436338499	0.451007995484093	0.652242988687339	0.8668104039372191	-6.36248107753163	0	Exon
ENSG00000113811.10	e229678		-0.0134507348717521	0.612374898517507	-0.451005870598384	0.6522445187641899	0.8668104039372191	-6.276940318631651	0	Exon
ENSG00000203739.3	e83118		0.0195582020136325	-1.5815914590783	0.451003917854307	0.652245924887468	0.8668104039372191	-5.757298400870909	0	Exon
ENSG00000256825.4	e747677		-0.0163227335487489	-1.28733777278751	-0.45100088013649203	0.652248112276282	0.8668104039372191	-5.84518861451665	0	Exon
ENSG00000126777.17	e783430	KTN1	0.007579359308240309	3.73192171918504	0.45099237722147395	0.652254235040421	0.8668104039372191	-6.585673756835741	0	Exon
ENSG00000149311.17	e664762	ATM	0.0136831091272533	0.0413985987470931	0.45099127697742	0.652255027303949	0.8668104039372191	-6.171297413159761	0	Exon
ENSG00000165494.11	e658298	PCF11	-0.00871616170921978	2.5448324756372798	-0.4509908169982079	0.6522553585258101	0.8668104039372191	-6.509144616511871	0	Exon
ENSG00000166326.6	e627049	TRIM44	0.008002633805020191	2.06771338574104	0.45097831263710497	0.652264362693321	0.866819120311843	-6.47021744114955	0	Exon
ENSG00000160199.14	e1113067	PKNOX1	-0.0331690889579435	-3.3829393006974797	-0.450967987810501	0.6522717974552491	0.866822569134254	-5.286715725178019	0	Exon
ENSG00000149823.7	e643075	VPS51	0.0198334108322154	-0.976841843979933	0.450965462669288	0.6522736157790799	0.866822569134254	-5.92200610141188	0	Exon
ENSG00000007341.18	e56718	ST7L	-0.0137636536498698	-0.537623461086148	-0.450959967829803	0.652277572554105	0.866822569134254	-6.031647266754861	0	Exon
ENSG00000112280.15	e398938	COL9A1	-0.0385693218962199	-3.09687286862457	-0.45095862477163395	0.652278539677394	0.866822569134254	-5.3404541546835596	0	Exon
ENSG00000132196.13	e79669	HSD17B7	-0.0206885004610363	-1.15629700978029	-0.45095478381397397	0.652281305517355	0.866822569134254	-5.86647152571396	0	Exon
ENSG00000113758.13	e368545	DBN1	-0.0129922497314941	0.6276527229886371	-0.45095226728003	0.652283117654005	0.866822569134254	-6.2898813693027105	0	Exon
ENSG00000035664.11	e831797	DAPK2	-0.0365418646615396	-3.19530653406456	-0.45095093784279494	0.652284074972318	0.866822569134254	-5.3516452833015995	0	Exon
ENSG00000139323.13	e725089	POC1B	0.019723423314351	-1.42705949485204	0.450939207908625	0.652292521639548	0.8668280645186551	-5.797536731763	0	Exon
ENSG00000112782.15	e394946	CLIC5	-0.0248327970138539	-0.21666883416441396	-0.450938403512389	0.652293100882916	0.8668280645186551	-6.1214691094277	0	Exon
ENSG00000131653.12	e859905	TRAF7	0.0180855672589875	-1.38031596187874	0.450921789281711	0.652305064788727	0.86683572474475	-5.806569019737999	0	Exon
ENSG00000158856.17	e487662	DMTN	-0.0138759536538728	2.19527674824824	-0.45092090971996596	0.652305698163553	0.86683572474475	-6.47613062091542	0	Exon
ENSG00000105321.12	e1059832	CCDC9	0.0335346682937684	-3.0683389246639003	0.450916416760174	0.652308933560154	0.86683572474475	-5.35130321280515	0	Exon
ENSG00000185658.13	e1110500	BRWD1	0.009706496663767609	1.16951910304492	0.450913263060555	0.6523112045545839	0.86683572474475	-6.36771208493081	0	Exon
ENSG00000053108.16	e350541	FSTL4	0.0161285035373903	-0.0745186316840877	0.45091086127995605	0.652312934090641	0.86683572474475	-6.16252908311362	0	Exon
ENSG00000126368.5	e944533	NR1D1	-0.0290611480917044	-1.24309362450523	-0.45090046790389293	0.652320418442307	0.86683572474475	-5.84931134816078	0	Exon
ENSG00000197386.10	e277832	HTT	0.0111349693955816	0.728025941057896	0.450899110449703	0.652321395958317	0.86683572474475	-6.307091471680981	0	Exon
ENSG00000125520.13	e1102216	SLC2A4RG	-0.0305184156759057	-2.7271503992796804	-0.450896686543447	0.652323141438359	0.86683572474475	-5.44070180191762	0	Exon
ENSG00000160445.10	e556746	ZER1	-0.0137724607865242	0.0036849902861479703	-0.450893250591323	0.652325615706406	0.86683572474475	-6.16676331517872	0	Exon
ENSG00000100360.14	e1132252	IFT27	0.0270621366895869	-2.3794890863525398	0.450890366704061	0.6523276924292571	0.86683572474475	-5.538686444765821	0	Exon
ENSG00000121964.14	e156111	GTDC1	0.0272184985099086	-2.5915572291241	0.450890231293241	0.652327789940328	0.86683572474475	-5.46403594214859	0	Exon
ENSG00000108479.11	e974739	GALK1	0.0260560772295581	-2.41139334006433	0.450889648932401	0.652328209305919	0.86683572474475	-5.530480499668009	0	Exon
ENSG00000110713.15	e614164	NUP98	-0.0158658704312441	-0.899342476738597	-0.450866449077404	0.652344915912027	0.866852012771288	-5.947891499436981	0	Exon
ENSG00000162298.17	e643303	SYVN1	-0.0203521730606594	-1.8888900401662099	-0.45086583592015506	0.652345357459259	0.866852012771288	-5.66518905819381	0	Exon
ENSG00000035681.7	e500011	NSMAF	0.0180195147872473	-0.934036696176678	0.450854603383177	0.652353446263376	0.8668538847597359	-5.93361972838005	0	Exon
ENSG00000145868.16	e358449	FBXO38	-0.0092973454184387	1.01680163122943	-0.450844285551232	0.6523608764038671	0.8668538847597359	-6.347926382756929	0	Exon
ENSG00000028203.17	e726285	VEZT	-0.0129005201756647	-0.0940020350418615	-0.45083848629099293	0.6523650526179631	0.8668538847597359	-6.14409246861079	0	Exon
ENSG00000152240.12	e997261	HAUS1	0.0347586268675413	-3.46406823779806	0.450834823878251	0.6523676900323531	0.8668538847597359	-5.288624476978669	0	Exon
ENSG00000152240.12	e997270	HAUS1	0.0347586268675413	-3.46406823779806	0.450834823878251	0.6523676900323531	0.8668538847597359	-5.288624476978669	0	Exon
ENSG00000152240.12	e997278	HAUS1	0.0347586268675413	-3.46406823779806	0.450834823878251	0.6523676900323531	0.8668538847597359	-5.288624476978669	0	Exon
ENSG00000152240.12	e997284	HAUS1	0.0347586268675413	-3.46406823779806	0.450834823878251	0.6523676900323531	0.8668538847597359	-5.288624476978669	0	Exon
ENSG00000152240.12	e997291	HAUS1	0.0347586268675413	-3.46406823779806	0.450834823878251	0.6523676900323531	0.8668538847597359	-5.288624476978669	0	Exon
ENSG00000184009.9	e981710	ACTG1	-0.0134642770556378	3.56733143270651	-0.45083211312202504	0.65236964213286	0.8668538847597359	-6.575905334438129	0	Exon
ENSG00000168944.15	e346955	CEP120	-0.0120536289075736	-0.18930533609363198	-0.450829921889363	0.652371220109916	0.8668538847597359	-6.12519046036249	0	Exon
ENSG00000127481.14	e13323	UBR4	-0.0100932622033028	0.43267499125500797	-0.45081891947962205	0.652379143322348	0.866858852760365	-6.25544918185959	0	Exon
ENSG00000140839.11	e902577	CLEC18B	0.041999600676826	-3.5868942147856404	0.45081793858201	0.652379849702257	0.866858852760365	-5.24437802381609	0	Exon
ENSG00000134109.10	e200879	EDEM1	0.0154221532589621	-1.1545837399502399	0.450805484396244	0.652388818439869	0.866867520699369	-5.87446034004926	0	Exon
ENSG00000273559.4	e942269	CWC25	0.0198282600013071	-1.7938437984656102	0.450800169755409	0.652392645732263	0.86686935685734	-5.696269064512709	0	Exon
ENSG00000116580.18	e73066	GON4L	0.0098861000432974	1.10351663084911	0.45079614876490504	0.652395541419724	0.8668699551323779	-6.364976458694231	0	Exon
ENSG00000141524.15	e977893	TMC6	0.0269173538669385	-2.08804197887315	0.45079030275985504	0.6523997513876989	0.866872299745366	-5.6279263182002195	0	Exon
ENSG00000099901.16	e1120043	RANBP1	-0.00915662771755606	1.29273961825799	-0.45078255733543104	0.652405329229079	0.866874853492372	-6.384844218951531	0	Exon
ENSG00000099331.13	e1032288	MYO9B	-0.0158234194789419	-0.577433471229171	-0.45078084243658795	0.652406564210359	0.866874853492372	-6.02881124207628	0	Exon
ENSG00000181666.17	e1045430	HKR1	-0.0191841862702347	-1.4019004012386498	-0.4507660887838139	0.652417189066067	0.8668815761864441	-5.79353832870301	0	Exon
ENSG00000163870.14	e246524	TPRA1	0.0135365470388388	-0.79092796923503	0.450762175723073	0.652420007071999	0.8668815761864441	-5.974366529799559	0	Exon
ENSG00000109775.10	e318173	UFSP2	-0.0132227867816555	0.6303927414462349	-0.450762035432247	0.652420108103077	0.8668815761864441	-6.28781182977867	0	Exon
ENSG00000095002.13	e125127	MSH2	-0.009835901357165229	0.9881406258639759	-0.450751076222998	0.652428000447309	0.8668815761864441	-6.34319757144064	0	Exon
ENSG00000181666.17	e1045420	HKR1	-0.0231407380916017	-2.2170737189898997	-0.450748871318205	0.6524295883282379	0.8668815761864441	-5.5588134580095	0	Exon
ENSG00000151834.15	e286865	GABRA2	0.0219741997895737	-1.5296245729830802	0.450748745081709	0.6524296792385711	0.8668815761864441	-5.774391377238881	0	Exon
ENSG00000125753.13	e1057585	VASP	-0.0240090656426566	-1.85704199557507	-0.450744030702385	0.6524330743444151	0.8668815761864441	-5.673219188728121	0	Exon
ENSG00000163016.9	e134705	ALMS1P1	-0.0383807303295602	-3.4981011979832597	-0.45074117295981	0.6524351323788751	0.8668815761864441	-5.27010166585702	0	Exon
ENSG00000139915.18	e779885	MDGA2	0.0189554065016555	-1.35672801443973	0.450732076601803	0.6524416832379151	0.8668815761864441	-5.842736962582981	0	Exon
ENSG00000136895.18	e553289	GARNL3	-0.0139783212714189	-0.34573271182151305	-0.45073080055769305	0.652442602199621	0.8668815761864441	-6.08392893462929	0	Exon
ENSG00000177963.13	e608279	RIC8A	-0.0108021533095081	0.387178567547611	-0.45072933873076393	0.6524436549561751	0.8668815761864441	-6.249140576581	0	Exon
ENSG00000079387.13	e700398	SENP1	-0.0169613239559308	-1.4291115461235702	-0.450727270508342	0.6524451444187099	0.8668815761864441	-5.79012932213037	0	Exon
ENSG00000100519.11	e782088	PSMC6	-0.0189742536780725	-1.0089693064921101	-0.450726237986891	0.652445888005609	0.8668815761864441	-5.91031192685001	0	Exon
ENSG00000100395.14	e1136465	L3MBTL2	0.0198230252745885	-1.7033524281958898	0.4507258490453289	0.652446168108209	0.8668815761864441	-5.745451838442509	0	Exon
ENSG00000141002.18	e910040	TCF25	0.00871756601520355	1.91794559872531	0.450722161285447	0.6524488239109871	0.8668815761864441	-6.45630659085477	0	Exon
ENSG00000121440.14	e234951	PDZRN3	0.0203694923238418	-1.5545200789609	0.45071276878070704	0.6524555881024361	0.8668815761864441	-5.75711608613318	0	Exon
ENSG00000118507.15	e412397	AKAP7	-0.016853092817407	-0.679780129703881	-0.450710122714599	0.652457493722599	0.8668815761864441	-5.99803112927724	0	Exon
ENSG00000143797.11	e110706	MBOAT2	0.00936719603157162	1.8571841566461997	0.450708849220849	0.65245841085672	0.8668815761864441	-6.4498422204207895	0	Exon
ENSG00000213722.8	e382984	DDAH2	0.0133477836752931	0.397100348094823	0.45070839338088	0.6524587391398801	0.8668815761864441	-6.2491693021947405	0	Exon
ENSG00000104325.6	e506114	DECR1	-0.0102935499602509	1.5706774426983001	-0.450705902456675	0.65246053303482	0.8668815761864441	-6.41860780192942	0	Exon
ENSG00000104872.10	e1063734	PIH1D1	-0.0116408271275138	0.053978874721502	-0.450698394011945	0.6524659404219251	0.866885511480167	-6.1806031380794595	0	Exon
ENSG00000140043.11	e792101	PTGR2	-0.0186310215824213	-0.301018975750265	-0.45067831239763595	0.652480402769682	0.866896966246865	-6.09555785955902	0	Exon
ENSG00000012983.11	e780854	MAP4K5	-0.0135302362132976	-0.49169192336108	-0.450677937815348	0.6524806725370551	0.866896966246865	-6.04774497951002	0	Exon
ENSG00000117020.16	e106961	AKT3	0.033804101515934	-3.07995159453112	0.45067623559574	0.652481898445332	0.866896966246865	-5.348175546148861	0	Exon
ENSG00000163617.10	e241314	CCDC191	-0.0166044619345219	-0.46442245103780205	-0.450669219355421	0.65248695142673	0.866897717986902	-6.05556109936392	0	Exon
ENSG00000135317.12	e403191	SNX14	-0.0103822120410435	0.4425459771511721	-0.45066865859342997	0.652487355279025	0.866897717986902	-6.25379066891811	0	Exon
ENSG00000132881.11	e11878	RSG1	0.0323338602054444	-2.66138881910265	0.45066013161367496	0.652493496293338	0.866899876393646	-5.44747732969781	0	Exon
ENSG00000267426.5	e975281		-0.0352286207772776	-3.39770297414954	-0.45065537032215797	0.652496925320722	0.866899876393646	-5.27207798285124	0	Exon
ENSG00000198925.10	e187455	ATG9A	-0.00744156950492315	2.47262418366487	-0.450655080938206	0.652497133731953	0.866899876393646	-6.50450503361952	0	Exon
ENSG00000121892.14	e285342	PDS5A	-0.009510782623428509	0.8039309004806009	-0.45065116612570205	0.652499953140782	0.866899876393646	-6.31541707734776	0	Exon
ENSG00000106459.14	e469814	NRF1	0.0236462737821986	-1.92777411324507	0.45064890268547997	0.652501583250075	0.866899876393646	-5.66609160062528	0	Exon
ENSG00000100029.17	e1128669	PES1	-0.0150388605157168	-1.1210139195163602	-0.450645695178514	0.6525038932706021	0.866899876393646	-5.886581173390669	0	Exon
ENSG00000100600.14	e799606	LGMN	0.0141075858449761	0.21250844829545104	0.450639659838109	0.6525082398829289	0.866899876393646	-6.21791591106804	0	Exon
ENSG00000240747.7	e215444	KRBOX1	0.0264009357662362	-2.8393680299202204	0.45063585698759295	0.6525109786768559	0.866899876393646	-5.40742258419224	0	Exon
ENSG00000115211.15	e117355	EIF2B4	0.012111286701428001	-0.0395746783351802	0.450635841933802	0.652510989518531	0.866899876393646	-6.156265917700731	0	Exon
ENSG00000160803.7	e73566	UBQLN4	0.0121796327109295	0.6327522611248599	0.450622641840253	0.6525204961964661	0.8669092575301871	-6.2911327352481194	0	Exon
ENSG00000130758.7	e1050070	MAP3K10	-0.0127196780821646	2.16676201693546	-0.450615447584772	0.652525677507078	0.8669128921302909	-6.474923549854441	0	Exon
ENSG00000112280.15	e398922	COL9A1	-0.0296650450827471	-2.13078659465872	-0.450607756552847	0.6525312166152409	0.866917002053255	-5.59528759728552	0	Exon
ENSG00000087274.16	e277393	ADD1	0.011995115935696	0.373991801162081	0.45057487453466105	0.65255489857698	0.866943703638255	-6.24358917151674	0	Exon
ENSG00000163840.9	e243786	DTX3L	0.0319867294129597	-2.91255159854115	0.450573058838609	0.6525562062698671	0.866943703638255	-5.39877260702774	0	Exon
ENSG00000087274.16	e277364	ADD1	0.0120009440017616	0.37454117729897796	0.450562622595324	0.6525637226374	0.866950440247798	-6.24369276480317	0	Exon
ENSG00000059915.16	e598479	PSD	0.0175573815190127	1.45835345987948	0.450558502896826	0.652566689727084	0.8669511329776909	-6.4052633028462695	0	Exon
ENSG00000169398.19	e518807	PTK2	0.00724123158415325	3.3025155700785103	0.450549839147875	0.652572929551269	0.8669561735955571	-6.55812170305514	0	Exon
ENSG00000125454.11	e973064	SLC25A19	-0.0275521774762038	-2.59348239372275	-0.450536760903415	0.652582348839281	0.8669622665484059	-5.46998588187412	0	Exon
ENSG00000119403.13	e550216	PHF19	-0.0201421483404019	-1.61011103481745	-0.450534412969622	0.652584039887472	0.8669622665484059	-5.743277324926111	0	Exon
ENSG00000113594.9	e326976	LIFR	-0.0123828668687672	1.5934073262148702	-0.450533284133077	0.6525848529080529	0.8669622665484059	-6.419129792684751	0	Exon
ENSG00000101966.12	e1168269	XIAP	-0.0130245126855274	-0.10448523534732301	-0.450528810326098	0.652588075076723	0.8669632980934459	-6.146609242588361	0	Exon
ENSG00000154258.16	e969748	ABCA9	-0.0388227794766256	-3.41514572956254	-0.450521497485601	0.652593342015674	0.8669670460980171	-5.27248789196857	0	Exon
ENSG00000168137.15	e201706	SETD5	-0.0158772775568209	-1.0382253801410901	-0.45051445008929997	0.652598417789775	0.866967478958668	-5.898517964363849	0	Exon
ENSG00000088247.16	e1015625	KHSRP	-0.0111258238425228	0.41890915479201796	-0.45051347894596294	0.652599117241446	0.866967478958668	-6.25112805892646	0	Exon
ENSG00000111877.17	e409807	MCM9	0.0275241260795079	-2.62079965812121	0.450510045240199	0.652601590319861	0.866967478958668	-5.46382054078033	0	Exon
ENSG00000160410.14	e1051068	SHKBP1	-0.0381864365095871	-3.60321760887322	-0.4505064371584821	0.652604188994239	0.866967478958668	-5.22952520890641	0	Exon
ENSG00000109917.10	e668177	ZPR1	0.0337879265459249	-3.26334147992198	0.45050341668735794	0.652606364452912	0.866967478958668	-5.31096130730267	0	Exon
ENSG00000164053.18	e219081	ATRIP	-0.0161099275698234	-0.766008421063578	-0.45050067086313106	0.6526083421029749	0.866967478958668	-5.97961434516209	0	Exon
ENSG00000154240.16	e968121	CEP112	0.028515121002151003	-2.661026394928	0.45049574471321596	0.6526118901150649	0.8669686877309192	-5.45001093522005	0	Exon
ENSG00000180198.15	e20706	RCC1	0.0257382479582894	-2.0167202045521297	0.45049261615802505	0.6526141434309439	0.8669686877309192	-5.631965871222019	0	Exon
ENSG00000117528.11	e50614	ABCD3	-0.008685578811347421	3.1291091092474703	-0.45048091161345793	0.6526225735601329	0.866976353368374	-6.548366118751369	0	Exon
ENSG00000140749.8	e873829	IGSF6	0.0356528638330118	-3.2382914918088903	0.45047781311883894	0.6526248052400629	0.866976353368374	-5.3829706584012404	0	Exon
ENSG00000166685.11	e970804	COG1	0.0132078634122493	-0.0145937578779399	0.45047119650420897	0.6526295708440971	0.866978410269539	-6.16901789063182	0	Exon
ENSG00000187838.16	e920074	TMEM256-PLSCR3	-0.0316754725270388	-2.85678496710638	-0.4504688719909021	0.652631245073741	0.866978410269539	-5.403339442197959	0	Exon
ENSG00000139410.14	e737573	SDSL	0.0311405865638795	-2.5500474188206	0.45046094982698903	0.652636951021861	0.866982741227995	-5.490504685262491	0	Exon
ENSG00000187555.14	e866610	USP7	-0.0129927444269385	-0.239234681499057	-0.45045554305027297	0.6526408452710329	0.866984327357803	-6.115527096809	0	Exon
ENSG00000164828.17	e424905	SUN1	-0.0071032592706196905	2.16406665108841	-0.450452500718869	0.65264303652467	0.866984327357803	-6.47943908781605	0	Exon
ENSG00000108055.9	e600543	SMC3	0.0106946904704146	0.574100287146774	0.450445484012051	0.65264809035254	0.8669870241471709	-6.28097828104581	0	Exon
ENSG00000100084.14	e1118671	HIRA	0.014129802807556002	-0.509086512582386	0.4504428908098929	0.652649958126997	0.8669870241471709	-6.04328267133088	0	Exon
ENSG00000234906.8	e1056535	APOC2	0.0367186861532008	1.72700114001544	0.45043882251641	0.652652888352106	0.866987175683224	-6.435838161656069	0	Exon
ENSG00000113504.20	e320479	SLC12A7	-0.0259767489818561	-2.4064830268620296	-0.450435941086633	0.652654963731171	0.866987175683224	-5.51691846605774	0	Exon
ENSG00000157833.12	e115481	GAREM2	-0.0183831159593953	0.141673580357918	-0.450425105676169	0.652662768069778	0.8669918614953209	-6.19328040386633	0	Exon
ENSG00000241973.10	e1120684	PI4KA	-0.008603698560696071	2.8165322205799903	-0.450424206056632	0.65266341603361	0.8669918614953209	-6.527362055203331	0	Exon
ENSG00000223305.1	e289393	RN7SKP30	0.0307436207771105	-3.09369334660412	0.450416684231179	0.6526688337462121	0.8669918614953209	-5.34880946967033	0	Exon
ENSG00000069345.11	e885156	DNAJA2	0.00801146930248767	2.0865178539590703	0.4504160597016429	0.6526692835742199	0.8669918614953209	-6.46669287913676	0	Exon
ENSG00000277053.4	e447150	GTF2IP1	0.0482572685846969	-1.31298472954232	0.450414065359553	0.652670720033839	0.8669918614953209	-5.8397588864891	0	Exon
ENSG00000115866.10	e155240	DARS	0.010046784643344998	1.2380711314533899	0.450403596248157	0.652678260614838	0.8669986292810419	-6.379372885641071	0	Exon
ENSG00000183117.18	e482166	CSMD1	0.0176101366184732	-1.25194200438228	0.45039692863492	0.6526830631114611	0.8670015658279541	-5.863750185044499	0	Exon
ENSG00000144744.16	e234031	UBA3	-0.0113303876646987	0.4126445146310139	-0.45038858215502003	0.6526890748694809	0.8670015658279541	-6.2502986303987305	0	Exon
ENSG00000106245.9	e455669	BUD31	0.0122720494210453	-0.0102130357825067	0.45038661789943607	0.6526904896763069	0.8670015658279541	-6.162916887317599	0	Exon
ENSG00000127463.13	e13547	EMC1	-0.0110484247128617	0.338184845946384	-0.45038405900406897	0.6526923327899821	0.8670015658279541	-6.23770136164606	0	Exon
ENSG00000102893.15	e885474	PHKB	0.00974465445119424	0.743481434434222	0.45038354879316905	0.652692700283452	0.8670015658279541	-6.31090743932191	0	Exon
ENSG00000203930.10	e1171910	LINC00632	-0.028769584936839003	-2.97716764265904	-0.45036757581352205	0.652704205305305	0.8670135995535201	-5.40454383392938	0	Exon
ENSG00000125257.13	e760851	ABCC4	0.0273066655624167	-2.31130476806173	0.450359461688924	0.652710049780806	0.867015708772227	-5.56593169917417	0	Exon
ENSG00000182872.15	e1151290	RBM10	-0.011888882282417	0.368154355260451	-0.450358514646015	0.652710731922217	0.867015708772227	-6.243567951448389	0	Exon
ENSG00000125812.15	e1084122	GZF1	0.0100296424151896	1.6937297764656298	0.450355184330649	0.652713130702876	0.867015708772227	-6.43556899138699	0	Exon
ENSG00000148200.16	e552010	NR6A1	0.0244272836357866	-2.5555800673987403	0.45034686083789793	0.652719126016756	0.8670204236044541	-5.473832827791081	0	Exon
ENSG00000115594.11	e145628	IL1R1	0.038380927877656	-2.8607328914296	0.450339140475989	0.652724686922719	0.8670216274211429	-5.433783180076129	0	Exon
ENSG00000205765.8	e327949	C5orf51	-0.014497290224448	-0.313956929125769	-0.450332340351112	0.6527295850064261	0.8670216274211429	-6.09652147051008	0	Exon
ENSG00000205765.8	e327955	C5orf51	-0.014497290224448	-0.313956929125769	-0.450332340351112	0.6527295850064261	0.8670216274211429	-6.09652147051008	0	Exon
ENSG00000234231.3	e139790		-0.036964152881892	-2.44457049840284	-0.45032927342758	0.6527317940955091	0.8670216274211429	-5.5235821094001505	0	Exon
ENSG00000159352.15	e66664	PSMD4	-0.00958595195609948	1.0561379752662	-0.45032862438263394	0.652732261599603	0.8670216274211429	-6.3513966151105	0	Exon
ENSG00000091164.12	e1001072	TXNL1	-0.0245782447991448	-2.51939252604964	-0.450321670244924	0.652737270641652	0.8670250320692091	-5.482546579074559	0	Exon
ENSG00000134744.13	e37623	ZCCHC11	-0.013004199016451999	-0.10294075336603802	-0.4503088025952079	0.652746539208003	0.8670340945582891	-6.13939541759315	0	Exon
ENSG00000118007.12	e251271	STAG1	0.0168237111907404	-1.24434522278013	0.450300860114486	0.6527522602026551	0.8670384448072621	-5.85466479876375	0	Exon
ENSG00000144736.13	e234840	SHQ1	-0.014507530107908001	-0.911835485867238	-0.450286002369255	0.6527629623398399	0.8670427098819041	-5.93856793269208	0	Exon
ENSG00000127419.16	e274961	TMEM175	-0.0133864682947335	-0.37498472426065704	-0.450280397978155	0.6527669992403511	0.8670427098819041	-6.077302622114531	0	Exon
ENSG00000175662.17	e928204	TOM1L2	-0.00838922121047108	1.87592464611341	-0.450278701964685	0.652768220898296	0.8670427098819041	-6.45362189569519	0	Exon
ENSG00000119326.14	e546838	CTNNAL1	0.0413492992231909	-3.5590760735600697	0.45027512759078003	0.6527707955638591	0.8670427098819041	-5.24115473566133	0	Exon
ENSG00000119326.14	e546857	CTNNAL1	0.0413492992231909	-3.5590760735600697	0.45027512759078003	0.6527707955638591	0.8670427098819041	-5.24115473566133	0	Exon
ENSG00000119326.14	e546886	CTNNAL1	0.0413492992231909	-3.5590760735600697	0.45027512759078003	0.6527707955638591	0.8670427098819041	-5.24115473566133	0	Exon
ENSG00000111885.6	e410010	MAN1A1	-0.0190227719859918	1.10745184793221	-0.45027147757056696	0.652773424722674	0.8670427098819041	-6.358654934754009	0	Exon
ENSG00000160211.15	e1177216	G6PD	-0.0137752806432494	-0.0593463767536791	-0.45026923711824	0.652775038552865	0.8670427098819041	-6.15167688900733	0	Exon
ENSG00000196998.17	e1153898	WDR45	-0.009523461996009121	0.7497913035488671	-0.45025663807094796	0.652784113859094	0.867044969084114	-6.3104271762023405	0	Exon
ENSG00000141552.17	e982573	ANAPC11	-0.0113065024926205	0.671915506169375	-0.45024989768635104	0.652788969092969	0.867044969084114	-6.2912341104331695	0	Exon
ENSG00000141552.17	e982576	ANAPC11	-0.0113065024926205	0.671915506169375	-0.45024989768635104	0.652788969092969	0.867044969084114	-6.2912341104331695	0	Exon
ENSG00000141552.17	e982580	ANAPC11	-0.0113065024926205	0.671915506169375	-0.45024989768635104	0.652788969092969	0.867044969084114	-6.2912341104331695	0	Exon
ENSG00000141552.17	e982583	ANAPC11	-0.0113065024926205	0.671915506169375	-0.45024989768635104	0.652788969092969	0.867044969084114	-6.2912341104331695	0	Exon
ENSG00000179094.14	e922517	PER1	-0.0222852545102573	-0.0133423501735389	-0.45024253022273203	0.652794276041301	0.8670487691231209	-6.161551035476591	0	Exon
ENSG00000264324.1	e135127		0.0403328118750945	-3.6381044183795397	0.45020766290217207	0.652819391989106	0.867078879573076	-5.239478402866291	0	Exon
ENSG00000141551.14	e984203	CSNK1D	-0.0346993307305141	-3.2482441482529905	-0.450203436644117	0.652822436312876	0.8670796742354371	-5.3011339739473	0	Exon
ENSG00000111481.9	e709245	COPZ1	0.00864176498154172	1.4346290707181102	0.45019134533731997	0.65283114614264	0.867084585788658	-6.40179411528249	0	Exon
ENSG00000105197.10	e1049459	TIMM50	-0.0286189290376501	-2.59815050542844	-0.450188116047161	0.6528334723316309	0.867084585788658	-5.47249778792286	0	Exon
ENSG00000105197.10	e1049466	TIMM50	-0.0286189290376501	-2.59815050542844	-0.450188116047161	0.6528334723316309	0.867084585788658	-5.47249778792286	0	Exon
ENSG00000159842.14	e911353	ABR	-0.00851342740649373	2.35181174970864	-0.45017861901497996	0.652840313449656	0.8670902736203121	-6.494656736988911	0	Exon
ENSG00000101246.19	e1102014	ARFRP1	-0.008377755877833359	2.31501449567225	-0.450175321239414	0.6528426889851441	0.8670902736203121	-6.49203534151021	0	Exon
ENSG00000090612.20	e747754	ZNF268	-0.0168021676317077	-1.4551084559436203	-0.45017198406493497	0.6528450929050329	0.8670902736203121	-5.79673392480736	0	Exon
ENSG00000114902.13	e228243	SPCS1	-0.00731090368422934	2.9574418946458	-0.450161444942479	0.652852684742239	0.8670971080744431	-6.53779768925825	0	Exon
ENSG00000206530.9	e240752	CFAP44	-0.0342339218808942	-2.48320798220961	-0.450149362383136	0.6528613884357389	0.867105419202181	-5.5132113008440395	0	Exon
ENSG00000170632.13	e461331	ARMC10	-0.018146451361233	-1.6033731841582501	-0.450144280902576	0.6528650489036321	0.8671062985839091	-5.74845779400028	0	Exon
ENSG00000267432.5	e978763	DNAH17-AS1	-0.0593679537554135	-4.0636268646274	-0.4501384604196861	0.652869241725562	0.8671062985839091	-5.212131627189611	0	Exon
ENSG00000116641.17	e41587	DOCK7	0.0128606355354797	0.4225465023467129	0.4501382561888	0.652869388844782	0.8671062985839091	-6.250853589237269	0	Exon
ENSG00000269069.1	e1049956		0.0157912188771528	-0.542300828853166	0.45012893610522503	0.652876102649906	0.8671082921260109	-6.043649279965509	0	Exon
ENSG00000081842.17	e355703	PCDHA6	0.0155398164156208	0.30544131277475295	0.45012805581030296	0.652876736779643	0.8671082921260109	-6.23563090663483	0	Exon
ENSG00000059804.15	e686126	SLC2A3	-0.0229122384333478	0.6160178619184581	-0.450112933745363	0.6528876301580411	0.8671082921260109	-6.288079580392281	0	Exon
ENSG00000144115.16	e139896	THNSL2	0.0630962326084283	-0.766583187164951	0.45011213459683097	0.652888205837265	0.8671082921260109	-5.98707789621343	0	Exon
ENSG00000183963.18	e1129246	SMTN	-0.0273766398187658	-2.35743996838254	-0.450103151742395	0.652894676792131	0.8671082921260109	-5.53289300737579	0	Exon
ENSG00000103148.15	e853641	NPRL3	-0.0130953537118849	0.6476669766344411	-0.45010142879397796	0.6528959179508779	0.8671082921260109	-6.2934800786564	0	Exon
ENSG00000173852.14	e435709	DPY19L1	0.0192116508458675	-1.03240863781524	0.45009823629974394	0.652898217727528	0.8671082921260109	-5.9135435124474	0	Exon
ENSG00000100347.14	e1138525	SAMM50	-0.012559497877966999	-0.439131945044003	-0.45009724607863	0.652898931053653	0.8671082921260109	-6.0659384081550805	0	Exon
ENSG00000272129.1	e401757		-0.0148778461155144	-0.343878765616377	-0.45009651393462896	0.652899458468834	0.8671082921260109	-6.0869828303969005	0	Exon
ENSG00000120519.14	e310501	SLC10A7	-0.0144486006754926	-0.660825779504093	-0.450095938164685	0.6528998732368261	0.8671082921260109	-6.00101111069278	0	Exon
ENSG00000112715.20	e394166	VEGFA	0.0364821647771496	-1.88685876203483	0.450093737503822	0.652901458530173	0.8671082921260109	-5.67390799052202	0	Exon
ENSG00000100600.14	e799555	LGMN	0.0166473119032939	-0.7478502753054459	0.45009183099118105	0.6529028319287989	0.8671082921260109	-6.00560764771777	0	Exon
ENSG00000143614.9	e68764	GATAD2B	0.0121875125736729	0.400662234511802	0.450091518874469	0.6529030567691011	0.8671082921260109	-6.251376539612121	0	Exon
ENSG00000158417.10	e144422	EIF5B	0.0114406072942738	1.1642263753737299	0.450088633464979	0.652905135340301	0.8671082921260109	-6.373249934975901	0	Exon
ENSG00000107882.11	e598670	SUFU	0.0368320874294514	-3.6477639991873803	0.45007246111036703	0.652916785518593	0.8671175771840759	-5.23417264324392	0	Exon
ENSG00000115594.11	e145663	IL1R1	0.0385845220346535	-2.7521406100122596	0.450069410654474	0.652918983003743	0.8671175771840759	-5.46692538461763	0	Exon
ENSG00000136045.11	e732029	PWP1	0.0102824538454819	0.6067180922474791	0.45006732436045094	0.652920485928422	0.8671175771840759	-6.284363971730701	0	Exon
ENSG00000048707.13	e10045	VPS13D	-0.0088342479252429	0.7050250609765529	-0.450065345822759	0.6529219112288921	0.8671175771840759	-6.304339002003711	0	Exon
ENSG00000116922.14	e26741	C1orf109	-0.0156328031542997	-0.8185559780017829	-0.4500577341757	0.6529273945247801	0.8671216106942371	-5.973824896734389	0	Exon
ENSG00000125534.9	e1101548	PPDPF	-0.0169928249026343	1.79184201194496	-0.45004846742962396	0.652934070150129	0.867126558229215	-6.446950016289559	0	Exon
ENSG00000205352.10	e708062	PRR13	0.0259928931935909	-2.4983654910037996	0.45004577151860403	0.652936012249367	0.867126558229215	-5.5087211379408805	0	Exon
ENSG00000182095.14	e427030	TNRC18	-0.0125149376152579	0.15628977372031	-0.45003609864750105	0.6529429804793471	0.86712907070455	-6.20006396248883	0	Exon
ENSG00000273580.1	e436037		0.043920079250556	-2.8174438316717594	0.450032998225401	0.652945213995769	0.86712907070455	-5.43673865196881	0	Exon
ENSG00000151240.16	e566483	DIP2C	0.0121708183476146	0.0448446994109773	0.45003295850393293	0.652945242610781	0.86712907070455	-6.17729986475418	0	Exon
ENSG00000128513.14	e467828	POT1	0.0143597522753135	-0.5095101547324289	0.45002665722798707	0.652949782003464	0.867131850556511	-6.04948084549736	0	Exon
ENSG00000079819.17	e412104	EPB41L2	0.00855043916871499	2.04193093876055	0.450017753270858	0.652956196370453	0.8671371203859459	-6.467460502441031	0	Exon
ENSG00000143952.19	e129845	VPS54	0.0148039476230447	-0.8608269606752309	0.45000474275286495	0.652965569130036	0.867146318957703	-5.95422608478225	0	Exon
ENSG00000174501.14	e140918	ANKRD36C	0.0138653974202623	-0.041416701974672	0.449996265547911	0.6529716761266179	0.867149503484213	-6.15779095688614	0	Exon
ENSG00000151779.12	e112467	NBAS	-0.0124321787132403	-0.0786590532749688	-0.449994622837474	0.652972859541432	0.867149503484213	-6.150721153897799	0	Exon
ENSG00000133606.10	e473704	MKRN1	-0.0164824217112934	-0.9554566282471121	-0.44997945329411604	0.6529837877792779	0.8671605767296529	-5.94014945608725	0	Exon
ENSG00000163618.17	e232519	CADPS	0.0125529866754407	0.5695882674563829	0.44997239388108795	0.652988873451896	0.8671605767296529	-6.28469667538514	0	Exon
ENSG00000278259.4	e940534	MYO19	-0.0304755857140862	-2.99124830355556	-0.44996702529200605	0.652992741048662	0.8671605767296529	-5.35927094088171	0	Exon
ENSG00000196668.3	e737922	LINC00173	-0.0345861900929151	-3.1490739932011	-0.449966184013993	0.652993347116406	0.8671605767296529	-5.34713156124984	0	Exon
ENSG00000080345.17	e157698	RIF1	0.0101409206972562	0.897867204668396	0.44996607023125607	0.6529934290870041	0.8671605767296529	-6.33060104321797	0	Exon
ENSG00000178971.13	e922695	CTC1	-0.0165589003164538	-0.884626949006875	-0.44994842110726796	0.6530061438016971	0.8671742129624019	-5.9442947381242695	0	Exon
ENSG00000272162.1	e374736		0.0365080675296442	-3.5171312328179503	0.449935662634343	0.6530153352751881	0.867180659752855	-5.24752844166262	0	Exon
ENSG00000100578.14	e784482	KIAA0586	0.0172384595896028	-1.35680934982719	0.449932620773132	0.6530175267040861	0.867180659752855	-5.8152220317828895	0	Exon
ENSG00000079308.16	e184784	TNS1	0.0151595565730773	-0.20680856147134402	0.44993149554351003	0.653018337346932	0.867180659752855	-6.11793767224357	0	Exon
ENSG00000130714.15	e559235	POMT1	-0.0115896772732628	0.17955171824958302	-0.44992736279901796	0.653021314680324	0.867181364925038	-6.203507349886269	0	Exon
ENSG00000100296.13	e1127218	THOC5	0.0166656450877367	-1.28015535502659	0.44991652255955705	0.6530291242886651	0.867186237055332	-5.8469208441201905	0	Exon
ENSG00000184009.9	e981673	ACTG1	-0.0134487290249168	3.5639460122371296	-0.449915478808105	0.653029876238096	0.867186237055332	-6.57610083661262	0	Exon
ENSG00000128245.14	e1130645	YWHAH	0.020488849027335	-0.350782917612957	0.44988779888735103	0.6530498178011651	0.8672094696387479	-6.105207485572031	0	Exon
ENSG00000160336.14	e1070279	ZNF761	-0.0219863044885397	-2.072946904234	-0.44988101735456	0.653054703487639	0.867209562583369	-5.60630760843159	0	Exon
ENSG00000164111.14	e306529	ANXA5	-0.0137590915375173	2.12495743673019	-0.44987761169968704	0.6530571570627621	0.867209562583369	-6.47368643952209	0	Exon
ENSG00000225190.9	e952858	PLEKHM1	0.0196950552171248	-1.41739388416847	0.449877514663992	0.65305722697136	0.867209562583369	-5.792742682344071	0	Exon
ENSG00000184432.9	e252632	COPB2	-0.008930728179808129	0.855409662258872	-0.44986741044087103	0.653064506495563	0.867215980584532	-6.326571286969809	0	Exon
ENSG00000172638.12	e645384	EFEMP2	0.015840818564433	-0.45663788436402797	0.44985608860264203	0.653072663282331	0.867220842122428	-6.06173767710194	0	Exon
ENSG00000102710.19	e752839	SUPT20H	0.0137578603844587	-0.460727011663519	0.4498526833192229	0.653075116617415	0.867220842122428	-6.058373758646	0	Exon
ENSG00000124074.11	e896239	ENKD1	0.0248195915400353	-2.0169926063235804	0.44985214174771504	0.65307550679274	0.867220842122428	-5.62891458562036	0	Exon
ENSG00000125676.19	e1168109	THOC2	0.0123440211120206	-0.231584821725525	0.44983811155819103	0.65308561487939	0.8672252345177041	-6.11456886429657	0	Exon
ENSG00000167992.12	e636142	VWCE	0.0384266552860114	-3.27700444872601	0.44983258115909097	0.653089599287417	0.8672252345177041	-5.29192705526309	0	Exon
ENSG00000123416.15	e702179	TUBA1B	0.0123001409527407	4.97831242349917	0.449829596261976	0.653091749777941	0.8672252345177041	-6.65629941497435	0	Exon
ENSG00000145725.19	e343447	PPIP5K2	-0.0327679542658466	-3.18083183737526	-0.44982019124083505	0.6530985257117629	0.8672252345177041	-5.33508283889736	0	Exon
ENSG00000128185.9	e1120145	DGCR6L	-0.00853988625865565	2.3136243813439505	-0.44981252341888206	0.653104050085739	0.8672252345177041	-6.49052628253113	0	Exon
ENSG00000105063.18	e1073760	PPP6R1	-0.011086279077974	2.05188933366687	-0.449806019487084	0.653108735936108	0.8672252345177041	-6.46656444751853	0	Exon
ENSG00000139974.15	e785689	SLC38A6	-0.0180511019337271	-1.38503582778018	-0.4498033826871429	0.6531106356601241	0.8672252345177041	-5.808162269390331	0	Exon
ENSG00000124493.13	e388195	GRM4	0.0189202098794044	-0.580832338682102	0.449801627463043	0.653111900240202	0.8672252345177041	-6.0470667098802195	0	Exon
ENSG00000176024.17	e1068787	ZNF613	0.014824268388771999	-0.714848370588018	0.44980086659215	0.653112448422465	0.8672252345177041	-5.9941552579615704	0	Exon
ENSG00000055609.17	e479325	KMT2C	0.0106596107353838	0.341984339503904	0.44980046939568297	0.6531127345894311	0.8672252345177041	-6.238382891940381	0	Exon
ENSG00000166086.12	e677563	JAM3	-0.0258439687514755	-2.37738043113075	-0.449799579323523	0.6531133758572779	0.8672252345177041	-5.527015224570009	0	Exon
ENSG00000147144.12	e1153738	CCDC120	0.0292873390437787	-3.0276247890765093	0.44978715408282305	0.653122327863225	0.8672252345177041	-5.36601326828197	0	Exon
ENSG00000166260.10	e960597	COX11	-0.0176900345460948	-1.02889342843656	-0.449786210958376	0.653123007357594	0.8672252345177041	-5.91888049444812	0	Exon
ENSG00000117419.14	e32542	ERI3	0.00803381165001582	1.49834063079395	0.449784389234906	0.653124319858416	0.8672252345177041	-6.40905992534988	0	Exon
ENSG00000089351.14	e1041092	GRAMD1A	0.0143051419969355	-0.516337569601322	0.44978172302303704	0.653126240791459	0.8672252345177041	-6.04393298797922	0	Exon
ENSG00000116678.18	e42898	LEPR	0.0226540902587523	-1.7581016759660801	0.449781546895983	0.6531263676862861	0.8672252345177041	-5.7052286212820995	0	Exon
ENSG00000005059.15	e303829	CCDC109B	0.039191868010295	-3.2293732767903	0.449779067316584	0.653128154157931	0.8672252345177041	-5.33687726049978	0	Exon
ENSG00000116147.16	e83980	TNR	-0.0177385868601541	1.60877306039989	-0.4497785451373901	0.65312853037454	0.8672252345177041	-6.424461489286999	0	Exon
ENSG00000206190.11	e810134	ATP10A	0.0409803787669938	-2.95913430024622	0.44977787953911297	0.6531290099210201	0.8672252345177041	-5.393656933842889	0	Exon
ENSG00000138380.17	e179958	CARF	-0.0287548467403634	-2.99926081037585	-0.449776438569451	0.6531300481031801	0.8672252345177041	-5.373880413341451	0	Exon
ENSG00000183530.13	e1130258	PRR14L	0.0233446576424676	-2.0467558639914096	0.44977624198259003	0.653130189739087	0.8672252345177041	-5.616067627955849	0	Exon
ENSG00000083168.9	e496145	KAT6A	-0.00590022138010906	3.91375812856759	-0.44977050600357005	0.6531343223738001	0.8672267069717758	-6.5971870821125	0	Exon
ENSG00000185920.15	e543614	PTCH1	0.0151152736351964	-0.43306931714086294	0.44976791162376595	0.6531361915654621	0.8672267069717758	-6.06311636750198	0	Exon
ENSG00000141580.15	e984947	WDR45B	0.0125646718392393	0.324415356521795	0.44973018648933394	0.653163371914063	0.86725136972745	-6.231321456310741	0	Exon
ENSG00000015479.17	e354013	MATR3	-0.00657492019744338	2.94539353837762	-0.4497288034648279	0.65316436836961	0.86725136972745	-6.5344992654433	0	Exon
ENSG00000159214.12	e32142	CCDC24	-0.0204970076596692	-1.26115324776979	-0.44972384591673503	0.653167940239331	0.86725136972745	-5.841544440459349	0	Exon
ENSG00000116977.18	e105268	LGALS8	-0.0154134127437114	-0.7609868795560641	-0.44972310921405	0.6531684710278061	0.86725136972745	-6.007092074776139	0	Exon
ENSG00000145439.11	e315297	CBR4	0.013411238573579	-0.17879436912683602	0.449718361876145	0.6531718914515551	0.86725136972745	-6.130275047666791	0	Exon
ENSG00000145439.11	e315312	CBR4	0.013411238573579	-0.17879436912683602	0.449718361876145	0.6531718914515551	0.86725136972745	-6.130275047666791	0	Exon
ENSG00000145439.11	e315321	CBR4	0.013411238573579	-0.17879436912683602	0.449718361876145	0.6531718914515551	0.86725136972745	-6.130275047666791	0	Exon
ENSG00000176438.12	e801130	SYNE3	-0.0208798578550757	-1.42123122374058	-0.44971446967972706	0.653174695757304	0.867251844789266	-5.802696272621031	0	Exon
ENSG00000125885.13	e1080250	MCM8	-0.0279085085930005	-2.62928733105959	-0.449708196370086	0.653179215652166	0.867251939292748	-5.46245285763325	0	Exon
ENSG00000082805.19	e678996	ERC1	0.00829795806752997	2.3961102628352404	0.449707351330874	0.653179824500563	0.867251939292748	-6.49786558548324	0	Exon
ENSG00000157107.13	e335471	FCHO2	-0.0210519660637192	-2.0007380968806	-0.449704184118715	0.653182106470159	0.867251939292748	-5.634694331531709	0	Exon
ENSG00000110344.9	e669917	UBE4A	0.00809195246977075	1.11139786942618	0.449690622160415	0.653191877868982	0.867261664755403	-6.36432139013217	0	Exon
ENSG00000086232.12	e427586	EIF2AK1	0.0106681843613174	0.43015634277859005	0.449676149342347	0.653202305608666	0.8672722615846009	-6.2560307731977405	0	Exon
ENSG00000147642.16	e512452	SYBU	0.0156524163187264	0.352519553872375	0.44967119452318294	0.653205875596926	0.867273753168592	-6.24472107134747	0	Exon
ENSG00000203814.6	e64537	HIST2H2BF	0.0147000430017356	2.09906575989013	0.44965872078418	0.6532148630645179	0.8672790410052529	-6.47402306362667	0	Exon
ENSG00000103194.15	e906269	USP10	-0.029091620720339998	-2.34842298708428	-0.44965564945863595	0.65321707599646	0.8672790410052529	-5.557155201869549	0	Exon
ENSG00000169184.5	e1125802	MN1	0.0138789408208579	3.52833181860117	0.449655480114521	0.653217198011294	0.8672790410052529	-6.5754009872824595	0	Exon
ENSG00000146574.15	e428342	CCZ1B	0.026928405244650004	-0.266816109281572	0.449648968194099	0.6532218899492571	0.867282022152957	-6.10275832981802	0	Exon
ENSG00000189223.14	e149375	PAX8-AS1	0.10482991742565499	0.594226025702577	0.44964025735894003	0.653228166260345	0.8672871068409971	-6.27813328306111	0	Exon
ENSG00000181544.13	e1145199	FANCB	-0.0181528722199182	-0.6504643067182939	-0.449636303315356	0.653231015226942	0.867287641043328	-6.000385261953269	0	Exon
ENSG00000144040.12	e134354	SFXN5	0.0171576341829648	1.3266549485963899	0.44963159859245894	0.6532344050794411	0.8672888933672379	-6.39243947951446	0	Exon
ENSG00000157796.17	e284759	WDR19	-0.0162192087035524	-0.927658202062975	-0.449622480889835	0.653240974597766	0.867291203463435	-5.93797367421809	0	Exon
ENSG00000115421.12	e128164	PAPOLG	0.020986671705089003	-1.81951088358053	0.4496189969112179	0.653243484893099	0.867291203463435	-5.703114120136711	0	Exon
ENSG00000115421.12	e128183	PAPOLG	0.020986671705089003	-1.81951088358053	0.4496189969112179	0.653243484893099	0.867291203463435	-5.703114120136711	0	Exon
ENSG00000107902.13	e605571	LHPP	-0.0367305767807591	-3.86390658958103	-0.44961284260275697	0.653247919238728	0.867293842491322	-5.2132493041351395	0	Exon
ENSG00000139372.14	e730561	TDG	-0.0158457501267193	-0.379338606574375	-0.44960599232310994	0.653252855064874	0.8672959116089921	-6.075221875077769	0	Exon
ENSG00000206190.11	e810102	ATP10A	-0.0325052466429027	-1.6756527535566599	-0.44960322547219606	0.6532548486659201	0.8672959116089921	-5.733429321305819	0	Exon
ENSG00000274272.1	e458134		-0.0226573429785177	-2.1214321882464	-0.449600492841536	0.653256817612661	0.8672959116089921	-5.591422366269339	0	Exon
ENSG00000196141.13	e177525	SPATS2L	-0.0139750654801881	-0.0927722129213733	-0.449584968530124	0.653268003415605	0.8673022299038309	-6.14241067895597	0	Exon
ENSG00000154589.6	e503654	LY96	0.0321819638857163	-2.6106529370276896	0.44958493724966997	0.6532680259543321	0.8673022299038309	-5.48943101689717	0	Exon
ENSG00000101384.11	e1081529	JAG1	-0.0208543647817526	-1.54463909451099	-0.44958352225834497	0.6532690455083929	0.8673022299038309	-5.763767321176231	0	Exon
ENSG00000161179.13	e1121784	YDJC	-0.0232309548780773	-1.8253163069265401	-0.449580305592249	0.6532713632387889	0.8673022299038309	-5.6946697205507	0	Exon
ENSG00000163006.11	e147096	CCDC138	0.016111981902175998	-0.46367558935748293	0.44957038729970594	0.653278509767348	0.8673074001400091	-6.055145539814039	0	Exon
ENSG00000118965.14	e113239	WDR35	0.0167675032188193	-1.13556506832803	0.44956300876253	0.653283826320765	0.8673074001400091	-5.88801196395311	0	Exon
ENSG00000184831.13	e1147637	APOO	0.0128715505158158	-0.329365730273986	0.449559674259529	0.6532862289794069	0.8673074001400091	-6.09637820579125	0	Exon
ENSG00000135596.17	e407222	MICAL1	-0.0232647013328314	-1.84445569449765	-0.449557944865575	0.653287475086568	0.8673074001400091	-5.678339663229281	0	Exon
ENSG00000203709.10	e95611	C1orf132	0.0153829241417221	-0.424455015831646	0.449557922891326	0.653287490920022	0.8673074001400091	-6.06275584525115	0	Exon
ENSG00000023892.10	e388850	DEF6	0.0330775753697263	-3.07313352155437	0.44953951291363703	0.653300756208288	0.867321762933856	-5.349469131349	0	Exon
ENSG00000179520.10	e728686	SLC17A8	0.0419329425333765	-3.6428954924157	0.4495335814268371	0.653305030157717	0.867324188767807	-5.26820877701219	0	Exon
ENSG00000107679.14	e604730	PLEKHA1	0.00873358138091969	2.45749004131827	0.449528246596846	0.6533088741941669	0.8673260438356021	-6.501516927297961	0	Exon
ENSG00000038382.17	e322845	TRIO	0.0105161084921143	0.744518801223218	0.449520604564545	0.6533143807120191	0.8673281929819301	-6.310354266636901	0	Exon
ENSG00000110925.6	e704849	CSRNP2	-0.0106525399510786	0.5290562638590259	-0.44951920874319895	0.653315386482539	0.8673281929819301	-6.273582070443139	0	Exon
ENSG00000134376.14	e88864	CRB1	-0.020968274420695997	-0.42150349278458604	-0.44949308802999394	0.65333420809335	0.8673494525556781	-6.07096888890404	0	Exon
ENSG00000103365.15	e875173	GGA2	0.0135870819345903	-0.49088602498969897	0.449487286077865	0.6533383887935179	0.8673494525556781	-6.05442381513341	0	Exon
ENSG00000145375.7	e307285	SPATA5	-0.0163171355571385	-1.22474537308347	-0.44948679780289097	0.653338740629264	0.8673494525556781	-5.853613410313179	0	Exon
ENSG00000032389.12	e109389	TSSC1	0.0142176262126882	-0.6639161599746372	0.44947594298270205	0.6533465622947641	0.8673565880273371	-6.01558595940604	0	Exon
ENSG00000126858.16	e937820	RHOT1	-0.0151716142558095	-0.525100082763849	-0.44946514859595393	0.65335434045162	0.8673636656854421	-6.04696315675547	0	Exon
ENSG00000140030.5	e796482	GPR65	0.0326428144618875	-1.63085747597608	0.44945103410769605	0.6533645110451	0.8673662864750551	-5.7868949670818495	0	Exon
ENSG00000122643.18	e435250	NT5C3A	0.0217241905261322	-2.15779154082336	0.449448826313534	0.653366101939438	0.8673662864750551	-5.59471079684219	0	Exon
ENSG00000122643.18	e435269	NT5C3A	0.0217241905261322	-2.15779154082336	0.449448826313534	0.653366101939438	0.8673662864750551	-5.59471079684219	0	Exon
ENSG00000122643.18	e435278	NT5C3A	0.0217241905261322	-2.15779154082336	0.449448826313534	0.653366101939438	0.8673662864750551	-5.59471079684219	0	Exon
ENSG00000126016.14	e1166468	AMOT	-0.0124286705560675	0.977740876152052	-0.44943073509290005	0.6533791381873489	0.8673736065305521	-6.34559798426213	0	Exon
ENSG00000114021.11	e237308	NIT2	0.0133406795978394	-0.10236950789830601	0.44942866165876	0.653380632278033	0.8673736065305521	-6.15188856101193	0	Exon
ENSG00000159210.9	e956087	SNF8	-0.0139282825805114	-0.6212076318454189	-0.44942805590016105	0.6533810687803591	0.8673736065305521	-6.0254433893626	0	Exon
ENSG00000102001.12	e1154280	CACNA1F	-0.0362322988654616	-3.6078837272705497	-0.44941908832057903	0.653387530723772	0.8673736065305521	-5.26039631222697	0	Exon
ENSG00000160218.12	e1113758	TRAPPC10	0.00950255741538287	1.39691432992214	0.44941240727470294	0.65339234503204	0.8673736065305521	-6.40288252710392	0	Exon
ENSG00000106415.12	e428664	GLCCI1	0.0128428975212452	1.0427916155483499	0.449410038062364	0.6533940522709979	0.8673736065305521	-6.349961239537469	0	Exon
ENSG00000133619.17	e476840	KRBA1	-0.025650416568398997	-2.41430522008045	-0.44940756942916205	0.653395831153918	0.8673736065305521	-5.50952659914695	0	Exon
ENSG00000138439.11	e179758	FAM117B	0.0167591170413083	-1.18443753055624	0.44940681965423296	0.653396371437822	0.8673736065305521	-5.87660637868967	0	Exon
ENSG00000154914.16	e923804	USP43	0.0407042672710805	-3.5099368408125495	0.449399684389103	0.653401513081789	0.8673736065305521	-5.24358104574439	0	Exon
ENSG00000120800.4	e729007	UTP20	0.0222612604739551	-2.12796889969294	0.449388069852235	0.6534098825066751	0.8673736065305521	-5.605792930412459	0	Exon
ENSG00000119397.16	e550336	CNTRL	-0.0230269395067862	-2.08340041625487	-0.449386269368633	0.653411179937468	0.8673736065305521	-5.605977381322139	0	Exon
ENSG00000172954.13	e119165	LCLAT1	0.0315748989705731	-2.85635424157374	0.449385196434995	0.653411953095325	0.8673736065305521	-5.40680393132981	0	Exon
ENSG00000172954.13	e119173	LCLAT1	0.0315748989705731	-2.85635424157374	0.449385196434995	0.653411953095325	0.8673736065305521	-5.40680393132981	0	Exon
ENSG00000172954.13	e119179	LCLAT1	0.0315748989705731	-2.85635424157374	0.449385196434995	0.653411953095325	0.8673736065305521	-5.40680393132981	0	Exon
ENSG00000172954.13	e119192	LCLAT1	0.0315748989705731	-2.85635424157374	0.449385196434995	0.653411953095325	0.8673736065305521	-5.40680393132981	0	Exon
ENSG00000112701.17	e401077	SENP6	-0.00884600669040789	0.9166090231840491	-0.44938503398664204	0.6534120701559251	0.8673736065305521	-6.33427947330529	0	Exon
ENSG00000231769.2	e394972		0.0329773451443546	-3.11848767042761	0.449383448715517	0.6534132125058371	0.8673736065305521	-5.36888253440945	0	Exon
ENSG00000204120.14	e193208	GIGYF2	-0.0119427289230469	-0.277418274246317	-0.449376279102073	0.6534183789554809	0.8673772166431379	-6.10084227720949	0	Exon
ENSG00000188906.14	e696877	LRRK2	0.0189741117872513	-1.1503638906909899	0.44937151360189603	0.653421813001548	0.867378527066153	-5.88992435245034	0	Exon
ENSG00000180398.11	e124784	MCFD2	0.008853407613026191	1.1136270289078898	0.44936519485338206	0.653426366338414	0.8673809831878209	-6.36346712177117	0	Exon
ENSG00000116977.18	e105238	LGALS8	-0.0153851240137601	-0.7506076195208751	-0.44936069267163997	0.6534296106517471	0.8673809831878209	-6.009168152592389	0	Exon
ENSG00000177728.15	e973148	TMEM94	-0.0110597995205258	0.792558371841575	-0.44935875924369395	0.653431003899624	0.8673809831878209	-6.31948626979988	0	Exon
ENSG00000276547.1	e355975	PCDHGB5	-0.0142320519999784	1.4971237916354998	-0.44935414319208294	0.6534343302783511	0.867382150657265	-6.41508658288532	0	Exon
ENSG00000123427.16	e716789	METTL21B	0.0216623736933176	-0.6861475307812249	0.44934371985155	0.6534418414802479	0.8673888731173891	-5.9997923230753605	0	Exon
ENSG00000132716.18	e77040	DCAF8	-0.010046014129719	0.342472665683612	-0.44932674101333403	0.653454076739013	0.867401866290316	-6.23828831346955	0	Exon
ENSG00000074657.13	e1002064	ZNF532	0.00932041799802918	1.1590291569199098	0.449320573182656	0.653458521412829	0.867403375925394	-6.37248043679078	0	Exon
ENSG00000117597.17	e96082	DIEXF	-0.0287211779275011	-2.38272743073896	-0.44931837163906896	0.653460107896323	0.867403375925394	-5.539885670786179	0	Exon
ENSG00000196712.16	e937162	NF1	-0.009516957889302909	0.8661822391294	-0.44930225426569603	0.653471722498209	0.8674155450407891	-6.32470808148984	0	Exon
ENSG00000166938.12	e833809	DIS3L	-0.0123222645435688	0.22576389195512697	-0.449287210332647	0.6534825636269029	0.867425442765567	-6.2147723373218895	0	Exon
ENSG00000159210.9	e956114	SNF8	0.012422327476772	-0.0196411520087547	0.44928511582423797	0.6534840730009979	0.867425442765567	-6.16286836700439	0	Exon
ENSG00000001617.11	e223951	SEMA3F	-0.0360401764014325	-2.84241778828741	-0.449272359336334	0.653493265791374	0.867426896191259	-5.40811647016063	0	Exon
ENSG00000163803.12	e118640	PLB1	0.0335458961737123	-3.0650165111623298	0.44927081211293196	0.653494380780571	0.867426896191259	-5.357070101996929	0	Exon
ENSG00000110315.6	e618722	RNF141	-0.010981548218809001	2.28744022212747	-0.44927063238857	0.653494510296968	0.867426896191259	-6.4863905990658095	0	Exon
ENSG00000117298.14	e14932	ECE1	0.0146398015452876	-0.0973855551801815	0.44927001393586896	0.653494955978226	0.867426896191259	-6.147834933612269	0	Exon
ENSG00000100296.13	e1127049	THOC5	-0.0124248483128554	-0.0789675853300826	-0.44925855955332106	0.653503210477704	0.867434604831082	-6.14836367267843	0	Exon
ENSG00000108352.11	e944753	RAPGEFL1	-0.0138370680527812	0.318716243859234	-0.44924926390054504	0.6535099093389529	0.8674402485275601	-6.236187541358009	0	Exon
ENSG00000153253.15	e163263	SCN3A	-0.0148385897560343	0.36422180737919396	-0.449227164355368	0.653525835367668	0.8674503785673671	-6.24644454522295	0	Exon
ENSG00000205078.5	e903919	SYCE1L	-0.0261483108375338	-2.3774725122947697	-0.449223280536723	0.653528634256448	0.8674503785673671	-5.52983600583117	0	Exon
ENSG00000172350.9	e671884	ABCG4	-0.0322664509921871	-3.17242136689924	-0.4492193840746839	0.653531442261655	0.8674503785673671	-5.33627275644706	0	Exon
ENSG00000139187.9	e687012	KLRG1	-0.0190001191873326	-1.52789074048996	-0.449213484588136	0.6535356937660479	0.8674503785673671	-5.757053992646201	0	Exon
ENSG00000184828.9	e998052	ZBTB7C	-0.0348993071522936	-3.20061822393106	-0.449208281112878	0.653539443694625	0.8674503785673671	-5.31052608949694	0	Exon
ENSG00000276768.1	e1079909		-0.0384631309806622	-3.45703864680239	-0.44920688364716904	0.653540450791637	0.8674503785673671	-5.28055581872641	0	Exon
ENSG00000087263.16	e888533	OGFOD1	0.0133629550184664	0.306273974395827	0.44920212305919	0.653543881559593	0.8674503785673671	-6.23218815371996	0	Exon
ENSG00000138363.14	e183607	ATIC	-0.0230960741201538	-2.07771534873292	-0.44920004886346293	0.653545376352928	0.8674503785673671	-5.61427320378829	0	Exon
ENSG00000182899.14	e273876	RPL35A	0.0157464747692988	1.3077366857921002	0.44919792299602396	0.653546908385533	0.8674503785673671	-6.3716164956699695	0	Exon
ENSG00000274276.4	e1103071	CBSL	-0.12687342914866198	-4.46223365279762	-0.449197322125475	0.653547341410576	0.8674503785673671	-5.08232594026493	0	Exon
ENSG00000047346.12	e827114	FAM214A	0.0251996145047082	-2.34525609932173	0.44919370186653296	0.6535499503989389	0.8674503785673671	-5.537805476555281	0	Exon
ENSG00000108963.17	e912801	DPH1	-0.0179249228190102	-1.30254458471526	-0.449191863259499	0.6535512754174879	0.8674503785673671	-5.83575262494233	0	Exon
ENSG00000136848.16	e550898	DAB2IP	-0.0297635169600692	-2.8468861889540897	-0.44919127357167	0.653551700384719	0.8674503785673671	-5.42621457793025	0	Exon
ENSG00000062194.15	e330901	GPBP1	-0.0077249163929452	2.2256094690217303	-0.449189961807469	0.65355264572734	0.8674503785673671	-6.4820834768574	0	Exon
ENSG00000104824.16	e1048043	HNRNPL	-0.00751986981182298	1.8077383679845802	-0.449186921014294	0.653554837122869	0.8674503785673671	-6.44333295848148	0	Exon
ENSG00000118007.12	e251266	STAG1	-0.0129133217376881	-0.119678586446693	-0.449182094359235	0.653558315534072	0.8674503785673671	-6.13501537756155	0	Exon
ENSG00000251537.4	e925874		-0.0207692282120077	-0.7853656939603341	-0.44917352911284203	0.653564488243422	0.8674503785673671	-5.96629996181862	0	Exon
ENSG00000100345.20	e1132025	MYH9	0.0120401102776235	1.2678092182317	0.44917238573883295	0.653565312239666	0.8674503785673671	-6.3872029650806	0	Exon
ENSG00000133026.12	e923296	MYH10	0.0103934539325552	1.6825115993318103	0.449170776849671	0.653566471719799	0.8674503785673671	-6.43263431462358	0	Exon
ENSG00000086062.12	e530465	B4GALT1	-0.0424170326597017	-3.5485951759569003	-0.44916538178670795	0.653570359792594	0.8674503785673671	-5.24401485714295	0	Exon
ENSG00000152455.15	e570705	SUV39H2	-0.0108110072524187	0.6432978491665571	-0.449160689668223	0.653573741280405	0.8674503785673671	-6.2884091512065705	0	Exon
ENSG00000147669.10	e509687	POLR2K	-0.007534038672927621	2.4296811882647997	-0.44915807065076396	0.653575628741307	0.8674503785673671	-6.4957197869215895	0	Exon
ENSG00000082269.16	e399162	FAM135A	0.0147283998172896	-1.02389991660373	0.449145509723457	0.653584681120891	0.8674503785673671	-5.907261727418281	0	Exon
ENSG00000203875.10	e403355	SNHG5	-0.0194988029821183	-0.9759375448349941	-0.449145237655436	0.653584877194799	0.8674503785673671	-5.924658556757059	0	Exon
ENSG00000152700.13	e351135	SAR1B	-0.0104293616658936	1.62747953420945	-0.44914150346987897	0.6535875683490731	0.8674503785673671	-6.424596446987599	0	Exon
ENSG00000256294.7	e1055609	ZNF225	-0.0220580347737058	-2.20209519446933	-0.449140903693475	0.6535880005965831	0.8674503785673671	-5.582095095546349	0	Exon
ENSG00000256294.7	e1055614	ZNF225	-0.0220580347737058	-2.20209519446933	-0.449140903693475	0.6535880005965831	0.8674503785673671	-5.582095095546349	0	Exon
ENSG00000115317.11	e136414	HTRA2	0.019172979143784	-1.80313228276636	0.449140893434614	0.6535880079899511	0.8674503785673671	-5.6992562574006	0	Exon
ENSG00000109920.12	e632182	FNBP4	-0.0127401320788604	-0.135768639589731	-0.449137188559813	0.65359067802574	0.8674503785673671	-6.13526026427173	0	Exon
ENSG00000124214.19	e1096079	STAU1	0.00581545003840726	3.6504267204957404	0.449136806669356	0.6535909532474901	0.8674503785673671	-6.582286540032129	0	Exon
ENSG00000162980.16	e159295	ARL5A	-0.0267653536255608	-2.17555762632891	-0.449125785966219	0.6535988956952	0.867457568709223	-5.58165542654801	0	Exon
ENSG00000181722.16	e241526	ZBTB20	0.0126179708184943	0.20833480068000898	0.449122498495264	0.653601264931527	0.867457568709223	-6.210747305036559	0	Exon
ENSG00000134851.12	e289252	TMEM165	0.0275634009256265	-0.754730480052312	0.449117798146889	0.653604652415795	0.8674584906715459	-5.98074550873062	0	Exon
ENSG00000181804.14	e254337	SLC9A9	0.0221916984965382	-1.90675443604332	0.44911474360581205	0.653606853790475	0.8674584906715459	-5.6707357986175895	0	Exon
ENSG00000067208.14	e49590	EVI5	-0.0105343900227263	0.574181237470246	-0.449097016373633	0.6536196296745059	0.8674650682705329	-6.27379509328963	0	Exon
ENSG00000111554.14	e719145	MDM1	0.0176412574292697	-1.2230833234209	0.44909596506306104	0.653620387349396	0.8674650682705329	-5.86301778193179	0	Exon
ENSG00000009830.11	e794899	POMT2	-0.0175651619037123	-1.25715984449299	-0.44909515782943604	0.6536209691193521	0.8674650682705329	-5.8437896715966	0	Exon
ENSG00000071127.16	e280364	WDR1	0.0115915029049546	1.4632740294488702	0.44909053746316	0.653624299002401	0.8674650682705329	-6.40981922922498	0	Exon
ENSG00000156504.16	e1170122	FAM122B	-0.0129555282654894	-0.17788554489833103	-0.44909028014246893	0.653624484452795	0.8674650682705329	-6.12704081466923	0	Exon
ENSG00000196367.12	e455350	TRRAP	0.0145916518233989	-0.857770773927826	0.449087493864822	0.653626492517674	0.8674650682705329	-5.95483723531899	0	Exon
ENSG00000106392.10	e428390	C1GALT1	-0.0113326229309035	0.617852691701315	-0.44907866386941203	0.653632856294818	0.867469028627643	-6.28579855360211	0	Exon
ENSG00000163082.9	e189419	SGPP2	-0.0331452115688224	-3.0938219454160603	-0.44907411255880797	0.653636136433964	0.867469028627643	-5.36458574904223	0	Exon
ENSG00000261123.1	e859825		-0.0287214796082171	-2.6713968430891497	-0.44907316688683896	0.653636817982589	0.867469028627643	-5.459012312149791	0	Exon
ENSG00000164616.15	e351734	FBXL21	0.0323435545893239	-2.85331661304272	0.449068939660659	0.653639864560722	0.867469824184525	-5.45801526550852	0	Exon
ENSG00000106692.13	e546448	FKTN	0.0171671237767158	-1.30484048206055	0.4490557316877721	0.653649383634822	0.867476317556501	-5.836645306722519	0	Exon
ENSG00000175591.11	e654078	P2RY2	0.0297370925232966	-1.46667676954333	0.449055359855945	0.653649651617316	0.867476317556501	-5.80056495596089	0	Exon
ENSG00000166747.12	e901394	AP1G1	0.0103092123797747	0.320712807074604	0.44904638961789506	0.6536561165610141	0.867476745802106	-6.23368858749309	0	Exon
ENSG00000144028.14	e141397	SNRNP200	0.00806574035526052	1.4753449918589898	0.449042139760906	0.653659179486182	0.867476745802106	-6.41293137333789	0	Exon
ENSG00000164062.12	e222647	APEH	-0.0125790112896678	-0.252220988749914	-0.44903827305925803	0.6536619662715849	0.867476745802106	-6.11412973196144	0	Exon
ENSG00000146216.11	e393315	TTBK1	-0.0124908453250815	1.6732915472819798	-0.449037039433211	0.653662855363974	0.867476745802106	-6.43330726882056	0	Exon
ENSG00000215154.6	e861094		0.0245568992066919	-2.10751840320084	0.4490348538946579	0.6536644305148821	0.867476745802106	-5.5988452184960105	0	Exon
ENSG00000144857.14	e240623	BOC	0.0216252570479258	-1.18638848402599	0.449031218217197	0.65366705080641	0.867476745802106	-5.8589442202359905	0	Exon
ENSG00000184672.11	e504943	RALYL	-0.0126601840781363	0.787093840376407	-0.44903114395373406	0.653667104329334	0.867476745802106	-6.317087801481191	0	Exon
ENSG00000255910.1	e691074		-0.0265528303917772	-2.1368641316040398	-0.449023004907389	0.6536729702873629	0.867481282864369	-5.59339653293185	0	Exon
ENSG00000125730.16	e1016038	C3	0.0254367624704404	0.705928239944618	0.44900555047966495	0.6536855500818111	0.867494729708256	-6.30315062701137	0	Exon
ENSG00000244754.8	e751504	N4BP2L2	0.0204036367254445	-1.2887116522526998	0.448996470103461	0.653692094550061	0.8675001671049709	-5.8320645819105	0	Exon
ENSG00000061273.17	e699693	HDAC7	-0.0248660782595613	-2.06800178650957	-0.448990498425065	0.653696398511829	0.8675026311460309	-5.609718731996269	0	Exon
ENSG00000184009.9	e981650	ACTG1	-0.0134195222058487	3.56390533423213	-0.448973843175409	0.653708402494273	0.867513843763424	-6.576515512866959	0	Exon
ENSG00000142949.16	e31436	PTPRF	-0.0129351026740253	0.26011030773885896	-0.448971984441462	0.653709742150121	0.867513843763424	-6.22375733534539	0	Exon
ENSG00000187714.6	e579997	SLC18A3	-0.0291400749460294	-1.47270768880629	-0.448963750166865	0.653715676898976	0.867518471874295	-5.81503282351379	0	Exon
ENSG00000104904.12	e1010347	OAZ1	0.00832997691101152	3.6378391855219503	0.44895673434850103	0.6537207334783189	0.867519301781078	-6.58079346420184	0	Exon
ENSG00000103932.11	e817772	RPAP1	0.0152086299375905	-0.522134170047198	0.44895609149987	0.653721196805695	0.867519301781078	-6.044086926587259	0	Exon
ENSG00000158270.11	e985876	COLEC12	0.0187693900636399	1.71689159020389	0.44894909337170297	0.6537262406523701	0.867522747554152	-6.440772993655161	0	Exon
ENSG00000105750.14	e1037911	ZNF85	0.0280368912074496	-2.36822357130148	0.44894203182102005	0.6537313302264289	0.8675262539834	-5.538848265033259	0	Exon
ENSG00000110651.11	e612788	CD81	0.0094047988863876	3.39375669824243	0.44893170217965706	0.6537387752881091	0.867532886196048	-6.568118991625661	0	Exon
ENSG00000139597.17	e751448	N4BP2L1	-0.0089261612603869	2.5969737168377005	-0.448927358520003	0.653741905979645	0.8675337930691931	-6.513058848521871	0	Exon
ENSG00000198945.7	e411800	L3MBTL3	0.0292212485821616	-2.90208737386384	0.44892213547817295	0.65374567049375	0.867535541032677	-5.39347914796304	0	Exon
ENSG00000073614.12	e678437	KDM5A	0.0122358902633172	-0.211080317938071	0.448917321199427	0.653749140399172	0.8675368980320391	-6.11599501332694	0	Exon
ENSG00000145868.16	e358471	FBXO38	-0.00925194646178585	1.01702570151596	-0.448910193726242	0.6537542775600179	0.8675404674909699	-6.348810199444141	0	Exon
ENSG00000172782.11	e972084	FADS6	-0.0244367340372335	-2.07775483983454	-0.44889963316147297	0.6537618891685479	0.867542743321043	-5.635734468194901	0	Exon
ENSG00000115526.10	e144784	CHST10	0.0373477500877253	-3.5864131812960296	0.44889762778912895	0.6537633345602211	0.867542743321043	-5.24078725199814	0	Exon
ENSG00000115526.10	e144799	CHST10	0.0373477500877253	-3.5864131812960296	0.44889762778912895	0.6537633345602211	0.867542743321043	-5.24078725199814	0	Exon
ENSG00000172269.17	e671762	DPAGT1	-0.013576524075573	-0.375168306642777	-0.44889085493867503	0.653768216167873	0.8675459735872951	-6.084300764186961	0	Exon
ENSG00000188818.12	e320209	ZDHHC11	0.0718039487631824	-2.02674271613202	0.44888693988276707	0.6537710379949531	0.8675464705247941	-5.64981102705295	0	Exon
ENSG00000108389.9	e962076	MTMR4	-0.012157684035103	-0.0528940084596326	-0.448878826781367	0.653776885633328	0.8675476611229509	-6.155221162920211	0	Exon
ENSG00000101751.10	e999810	POLI	-0.0126851948297131	0.484157953466502	-0.44887544089585296	0.653779326066931	0.8675476611229509	-6.2550896525522495	0	Exon
ENSG00000149679.11	e1100257	CABLES2	0.0238237121581892	-2.41463619685981	0.4488744926256671	0.6537800095491899	0.8675476611229509	-5.511678733371741	0	Exon
ENSG00000118503.14	e415449	TNFAIP3	0.0345306464229677	-0.9367172471897529	0.44887211314906	0.653781724599699	0.8675476611229509	-5.93641379618716	0	Exon
ENSG00000149782.11	e640858	PLCB3	0.0312036748173106	-2.9468993255486	0.44886636725108897	0.6537858660664481	0.867549909158362	-5.37531549817568	0	Exon
ENSG00000075292.18	e133248	ZNF638	0.00894314600847785	1.3438387564720902	0.448860631342118	0.6537900003441091	0.8675511298258929	-6.3912057254084305	0	Exon
ENSG00000139597.17	e751437	N4BP2L1	-0.00892339050039922	2.5970009949636603	-0.44885830005083704	0.6537916806746371	0.8675511298258929	-6.5130910247597305	0	Exon
ENSG00000100330.15	e1127723	MTMR3	-0.0148737346656409	-1.07862937245601	-0.4488536764147779	0.65379501326934	0.867552304491535	-5.889443042994831	0	Exon
ENSG00000111335.12	e736779	OAS2	-0.0353968364318921	-2.63830081832719	-0.448848281425805	0.653798901843604	0.8675542169018579	-5.472505793539491	0	Exon
ENSG00000145782.12	e345346	ATG12	0.0100064526348031	0.9556020151155749	0.44884285555125697	0.653802812688942	0.8675561588502109	-6.33811894750903	0	Exon
ENSG00000198586.13	e166500	TLK1	0.0101075240336591	0.693439494119583	0.448837204986026	0.653806885496293	0.8675583156968599	-6.301322720965941	0	Exon
ENSG00000168883.19	e138419	USP39	-0.0164152248554068	-1.3715692978672702	-0.448817303606039	0.6538212300705339	0.867571152760561	-5.813724824588309	0	Exon
ENSG00000149273.14	e655777	RPS3	-0.0102315959350792	2.1568071862511102	-0.44881699216310605	0.653821454554292	0.867571152760561	-6.4727414852222696	0	Exon
ENSG00000283341.1	e627681		0.0149172295238149	0.18662042789859698	0.44881253270395205	0.6538246688742221	0.8675721703838621	-6.20549525008713	0	Exon
ENSG00000280385.1	e660630		-0.0218993983895723	-1.0847992480325401	-0.44880758879641297	0.653828232385757	0.8675736513466791	-5.91220599761735	0	Exon
ENSG00000185100.10	e806161	ADSSL1	-0.0290902302344205	-2.6142287868095	-0.44879299498940006	0.653838751479757	0.867584361721655	-5.472048122718039	0	Exon
ENSG00000132122.11	e36079	SPATA6	-0.0205374309201094	-1.72777982511176	-0.448767686004502	0.65385699414802	0.86759765501764	-5.70678271444843	0	Exon
ENSG00000101199.12	e1101004	ARFGAP1	-0.0239733761727938	-2.21704749744831	-0.44876334476101704	0.6538601233289439	0.86759765501764	-5.57958854185256	0	Exon
ENSG00000094804.9	e944823	CDC6	-0.0357411787119968	-3.3566052287951	-0.448763204762915	0.6538602242400849	0.86759765501764	-5.292975638015269	0	Exon
ENSG00000079462.7	e1053912	PAFAH1B3	-0.0160260996798292	-0.8232940562667019	-0.44875862894419394	0.6538635225103421	0.86759765501764	-5.98146692088689	0	Exon
ENSG00000197901.11	e639574	SLC22A6	0.0433844269074005	-3.24478951234295	0.448755950848514	0.653865452896635	0.86759765501764	-5.32020719217655	0	Exon
ENSG00000072756.16	e200150	TRNT1	-0.0204110083512969	-1.90234268336691	-0.44875557871576205	0.65386572113218	0.86759765501764	-5.6710317856976795	0	Exon
ENSG00000120008.15	e603695	WDR11	0.0105591920212383	0.46080433576505103	0.4487553276006889	0.653865902137474	0.86759765501764	-6.26203835864915	0	Exon
ENSG00000062650.17	e590706	WAPL	-0.0301163228457747	-3.05067214669765	-0.448747629602436	0.65387145091202	0.8675998997268821	-5.381625262826611	0	Exon
ENSG00000001460.17	e17115	STPG1	0.0362485279999055	-2.97428405739272	0.4487435029692029	0.6538744254279361	0.8675998997268821	-5.37461760405939	0	Exon
ENSG00000197780.9	e54036	TAF13	-0.0102595484481818	2.51204699770681	-0.44874003702210796	0.653876923719356	0.8675998997268821	-6.50512681472383	0	Exon
ENSG00000011376.9	e216355	LARS2	0.0122606109951974	0.5023898252494361	0.448737407189972	0.653878819332844	0.8675998997268821	-6.26923041903829	0	Exon
ENSG00000215481.8	e1124342	BCRP3	-0.0353002792282375	-3.25055783677441	-0.44873600321548707	0.6538798313348461	0.8675998997268821	-5.29962856129534	0	Exon
ENSG00000111605.16	e719839	CPSF6	0.008017385474828621	1.6670694702379598	0.448727215062893	0.653886165957371	0.8676018256045459	-6.43112730977831	0	Exon
ENSG00000197779.13	e1152029	ZNF81	-0.0347038192265942	-3.5441361767725	-0.448727114631807	0.6538862383496379	0.8676018256045459	-5.27092087864746	0	Exon
ENSG00000157426.13	e289665	AASDH	0.0166933703438776	-1.28508521877168	0.44872300695015005	0.653889199232383	0.8676018256045459	-5.8366268230432805	0	Exon
ENSG00000278259.4	e940533	MYO19	0.0168317011593383	-0.570025302692558	0.44872014325403203	0.653891263433657	0.8676018256045459	-6.02324581158781	0	Exon
ENSG00000171824.13	e9018	EXOSC10	-0.0133211012480669	-0.285452835973501	-0.44871640375500604	0.65389395893269	0.8676018256045459	-6.10068631102367	0	Exon
ENSG00000160145.15	e244834	KALRN	-0.024786941117027998	-2.03793869585871	-0.4487136168352321	0.653895967798189	0.8676018256045459	-5.6279013446486195	0	Exon
ENSG00000128052.8	e289033	KDR	-0.0355486095903076	-3.05371693105794	-0.44870626492989	0.653901267205369	0.867605609556818	-5.35263409025163	0	Exon
ENSG00000160803.7	e73562	UBQLN4	0.0127510234379681	0.5479982042106369	0.4486891184862371	0.65391362678875	0.867618760989068	-6.2772352747502005	0	Exon
ENSG00000149499.11	e638041	EML3	0.0171281575668335	-0.793142998924925	0.44868215066020706	0.65391864939842	0.8676221775934571	-5.97234873299135	0	Exon
ENSG00000115657.12	e187340	ABCB6	0.0137454933527926	-0.6459616049949449	0.44866745401412894	0.653929243215761	0.8676301836825859	-6.01800895742486	0	Exon
ENSG00000139641.12	e711827	ESYT1	-0.0146615118899459	-0.642183234890014	-0.44866698864353904	0.653929578671061	0.8676301836825859	-6.016907103724459	0	Exon
ENSG00000104549.11	e515191	SQLE	-0.0164773346918957	0.10887032429183802	-0.448663283932205	0.653932249158296	0.8676304794343729	-6.19216037126829	0	Exon
ENSG00000260691.5	e536517	ANKRD20A1	-0.0625181682033503	-3.6426984068640897	-0.44865525586378796	0.653938036089812	0.867634910034198	-5.23754223598429	0	Exon
ENSG00000106346.11	e427634	USP42	-0.0177032040246888	-1.53743623725732	-0.44863257269742207	0.653954387076093	0.8676489944347892	-5.76128928500458	0	Exon
ENSG00000139182.13	e685441	CLSTN3	0.0141744581408037	1.7992453959730101	0.44863129209584207	0.653955310192881	0.8676489944347892	-6.43939146802101	0	Exon
ENSG00000047644.18	e1144229	WWC3	-0.0180626683405621	-1.430332106943	-0.44862702888951794	0.653958383312804	0.8676489944347892	-5.78578819816995	0	Exon
ENSG00000004455.16	e24351	AK2	0.0111607383248953	0.386746927508839	0.448626947394315	0.653958442058442	0.8676489944347892	-6.24486443592947	0	Exon
ENSG00000224687.1	e84535	RASAL2-AS1	-0.0175850757013288	-1.08381882909537	-0.448620731428925	0.6539629228298001	0.867649660471211	-5.8987170916840705	0	Exon
ENSG00000253540.5	e248342	FAM86HP	0.0282264419792913	-1.9363310037630501	0.44861946001645503	0.6539638393275289	0.867649660471211	-5.6750487667320595	0	Exon
ENSG00000241973.10	e1120798	PI4KA	0.0314733597882544	0.39428586699262	0.448612860224167	0.653968596796479	0.8676527250438829	-6.2441167657336	0	Exon
ENSG00000144635.8	e210042	DYNC1LI1	-0.0113248738126706	0.0861026089202776	-0.44859730030570394	0.653979813240036	0.8676643590050079	-6.186051692635321	0	Exon
ENSG00000282826.1	e1085108	FRG1CP	-0.0276401133403762	0.629246471146056	-0.448592351926945	0.653983380319583	0.8676658441626122	-6.28816348755851	0	Exon
ENSG00000104731.13	e907416	KLHDC4	0.0174394956287395	-1.14655864065013	0.448584603113524	0.6539889661314421	0.8676671924352359	-5.876977741796289	0	Exon
ENSG00000062716.11	e963262	VMP1	-0.0103829745529631	0.690367793914434	-0.448581173922757	0.65399143810509	0.8676671924352359	-6.300020066782549	0	Exon
ENSG00000005194.14	e890125	CIAPIN1	0.0139121133932319	-0.839293351407167	0.44857769978204104	0.653993942485338	0.8676671924352359	-5.9752230845341305	0	Exon
ENSG00000206561.12	e206284	COLQ	0.0250856466295598	-2.4578680567084503	0.44857551907654397	0.653995514477713	0.8676671924352359	-5.5179754004787505	0	Exon
ENSG00000095539.15	e597334	SEMA4G	-0.0256173011783815	-2.36070668991082	-0.448573964706323	0.6539966349683929	0.8676671924352359	-5.525260366235559	0	Exon
ENSG00000174233.11	e701143	ADCY6	0.018746091423018002	-1.49443069129538	0.448561044677033	0.65400594859221	0.8676763015472428	-5.78266288228817	0	Exon
ENSG00000132405.18	e279246	TBC1D14	0.00815724497563511	1.78284378457744	0.44855668311651903	0.654009092709823	0.86767722547547	-6.44568472513159	0	Exon
ENSG00000185737.12	e590295	NRG3	-0.0133619851867284	-0.241529405274053	-0.448548242954179	0.6540151769861611	0.867682050105875	-6.107294689480259	0	Exon
ENSG00000140395.8	e843162	WDR61	-0.008818525842111291	1.20949929735405	-0.44854117842739294	0.654020269623151	0.8676855590969961	-6.375187122792321	0	Exon
ENSG00000134569.9	e630148	LRP4	-0.0148424820645346	1.73369959296388	-0.448534462289596	0.654025111130409	0.8676887348904849	-6.440526683171929	0	Exon
ENSG00000127481.14	e13270	UBR4	-0.00849198637380165	1.09135455418563	-0.44852543963873	0.654031615372206	0.867688888330004	-6.362412482069139	0	Exon
ENSG00000196549.10	e256831	MME	0.0148444861021608	0.133190112553374	0.448522745814494	0.654033557299316	0.867688888330004	-6.22233190757004	0	Exon
ENSG00000164597.13	e463343	COG5	0.0116630452960242	0.393125592323109	0.44852165719994397	0.6540343420616911	0.867688888330004	-6.247537744405	0	Exon
ENSG00000123297.17	e716809	TSFM	-0.0173452169785923	-1.28946805190506	-0.44852071986965997	0.654035017766305	0.867688888330004	-5.85673061507817	0	Exon
ENSG00000072364.12	e350342	AFF4	-0.00799096098504679	1.50669660482523	-0.44850548778583504	0.654045998342628	0.8677002085422411	-6.413865267028941	0	Exon
ENSG00000182087.12	e1007105	TMEM259	-0.0115978002446093	0.53459077439102	-0.448495428214219	0.654053250175208	0.8677065818928771	-6.27503230964721	0	Exon
ENSG00000131653.12	e859945	TRAF7	0.0155575405016939	-0.9842095247381141	0.44847844032315703	0.654065496630162	0.8677154160894741	-5.9182816210840405	0	Exon
ENSG00000196295.11	e434238		-0.0309119882378598	-3.12331495408575	-0.448478385629084	0.654065536058898	0.8677154160894741	-5.346449225610599	0	Exon
ENSG00000133983.14	e790049	COX16	0.00935415026358922	1.53789488090445	0.448475573629792	0.654067563219103	0.8677154160894741	-6.41288158442272	0	Exon
ENSG00000185986.11	e320865	SDHAP3	0.0158313611404133	-0.508646188244227	0.448469998698637	0.654071582174554	0.8677154160894741	-6.04413562741598	0	Exon
ENSG00000111731.12	e692141	C2CD5	0.0118728970006162	0.703299328651527	0.44846921346609897	0.654072148247751	0.8677154160894741	-6.30580398091766	0	Exon
ENSG00000179818.13	e131723	PCBP1-AS1	-0.0313449513988163	-3.04168466732462	-0.44844900193569304	0.654086718784566	0.867731498457552	-5.34793279690014	0	Exon
ENSG00000137876.9	e827408	RSL24D1	-0.00866921436844891	1.69391402929755	-0.44844547522756	0.6540892612097939	0.867731623903303	-6.427676514887859	0	Exon
ENSG00000108465.14	e955076	CDK5RAP3	-0.0347709728098593	-3.4634257055284796	-0.448436577183628	0.6540956758814	0.867736886350452	-5.254261726180481	0	Exon
ENSG00000130638.15	e1139627	ATXN10	-0.00866387459944597	2.11691526010712	-0.4484292292637629	0.654100973075406	0.8677378289435451	-6.47205447535753	0	Exon
ENSG00000153774.8	e903349	CFDP1	-0.00803795180639584	1.9740586931126898	-0.44842880050955497	0.654101282169439	0.8677378289435451	-6.46048200927445	0	Exon
ENSG00000130023.15	e424151	ERMARD	0.0214784286234655	-1.8122465445007399	0.44842060672324396	0.6541071891793772	0.867742417841457	-5.688964436550259	0	Exon
ENSG00000129103.17	e442240	SUMF2	-0.0121397883025786	1.08812675564887	-0.448416496836722	0.654110152059628	0.8677431010200002	-6.3606516673542	0	Exon
ENSG00000064115.10	e693601	TM7SF3	-0.009519679221522241	1.06033483820771	-0.44840450932223996	0.6541187940739971	0.8677513181095329	-6.355496479964071	0	Exon
ENSG00000113141.16	e355327	IK	-0.00835654009130726	1.7877048953411299	-0.448397488275629	0.654123855694145	0.867753185209885	-6.44259357053132	0	Exon
ENSG00000180229.12	e808043	HERC2P3	-0.0621587120012842	-2.2146883818039904	-0.44839117911463394	0.654128404114604	0.867753185209885	-5.5754317916108	0	Exon
ENSG00000215788.9	e6439	TNFRSF25	0.0379177470335196	-3.39234415295034	0.4483867074568	0.654131627844235	0.867753185209885	-5.28295056050663	0	Exon
ENSG00000114439.18	e238765	BBX	0.0120576485334107	0.0644693611988631	0.44838635618873	0.65413188108242	0.867753185209885	-6.17977679474025	0	Exon
ENSG00000169371.13	e841396	SNUPN	0.0135512940614727	-0.556458143613374	0.44838557932574297	0.654132441143067	0.867753185209885	-6.03670543208885	0	Exon
ENSG00000172493.20	e297848	AFF1	-0.0171943386065781	-1.26043160603034	-0.448379880355297	0.654136549684432	0.867755388125462	-5.83978285680599	0	Exon
ENSG00000250305.8	e484667	KIAA1456	-0.0208169503479703	-1.8488958606806	-0.448364741350521	0.6541474638520239	0.867764614247506	-5.681569518709299	0	Exon
ENSG00000204681.10	e378946	GABBR1	0.00975073002037732	3.53272294832859	0.448360279464507	0.6541506805751109	0.867764614247506	-6.575004277701139	0	Exon
ENSG00000080802.18	e471870	CNOT4	0.017752135810968996	-1.30582365962888	0.448360015176462	0.6541508711094179	0.867764614247506	-5.825634819504111	0	Exon
ENSG00000120925.14	e497103	RNF170	0.0108825578320576	0.18928953080991198	0.448356651072269	0.65415329640937	0.867764614247506	-6.2082870926662	0	Exon
ENSG00000014216.15	e643483	CAPN1	0.0138544552199028	-0.255367909197952	0.448345490520973	0.6541613424659979	0.867772040355728	-6.11262771707411	0	Exon
ENSG00000023902.13	e64837	PLEKHO1	0.0324010008119885	-3.15684073201699	0.44833960382246396	0.6541655864222061	0.8677744227839941	-5.335028119971099	0	Exon
ENSG00000166181.12	e627548	API5	-0.0189453946929125	-1.39029050796812	-0.4483281146632849	0.654173869448534	0.8677821631476741	-5.80942744199824	0	Exon
ENSG00000103494.12	e887562	RPGRIP1L	0.0515186704577589	-2.44577177954298	0.44832333712157396	0.654177313795311	0.867783429513983	-5.53700185831818	0	Exon
ENSG00000198863.7	e948896	RUNDC1	-0.0144237055787643	0.0123399295007928	-0.448319999397206	0.6541797201167671	0.867783429513983	-6.17461206751513	0	Exon
ENSG00000165322.17	e575136	ARHGAP12	-0.0226547553582706	-2.09380179658638	-0.448298577206503	0.6541951644609201	0.867799760510324	-5.60046571740392	0	Exon
ENSG00000109381.19	e308629	ELF2	0.00773331414670944	2.45959319869282	0.44829613195512896	0.6541969273761489	0.867799760510324	-6.50423528040967	0	Exon
ENSG00000121281.12	e886292	ADCY7	0.0400093395220045	-3.62192435914257	0.44828769736396795	0.654203008348317	0.8678045795950821	-5.242562389993901	0	Exon
ENSG00000172638.12	e645385	EFEMP2	0.0150827805676547	-0.38713567858284703	0.44827927346657104	0.654209081633745	0.8678050583948471	-6.07464581982849	0	Exon
ENSG00000123096.11	e693296	SSPN	0.0167655416154138	0.941519387972116	0.448277032002764	0.65421069764133	0.8678050583948471	-6.34251855569828	0	Exon
ENSG00000134278.15	e989882	SPIRE1	0.0219444609643466	-1.95065475724182	0.44827383530195103	0.654213002340186	0.8678050583948471	-5.6396444301651005	0	Exon
ENSG00000186409.14	e29999	CCDC30	-0.0234344582453732	-2.08225607777887	-0.44827361442087205	0.654213161587106	0.8678050583948471	-5.611856982681861	0	Exon
ENSG00000169398.19	e518819	PTK2	0.00743024625568182	3.2150120363668195	0.448260241398201	0.6542228030611171	0.8678088019241691	-6.5535429816493	0	Exon
ENSG00000154556.17	e318433	SORBS2	-0.0181497884240518	-0.599033440171865	-0.44825725652454207	0.6542249550568371	0.8678088019241691	-6.0297397738102605	0	Exon
ENSG00000121741.16	e748386	ZMYM2	-0.0375367701853815	-3.43769369589768	-0.44825505104506397	0.654226545136844	0.8678088019241691	-5.293895920911	0	Exon
ENSG00000143493.12	e96651	INTS7	-0.0156287874760463	-0.93886687537263	-0.448251010877596	0.654229457972167	0.8678088019241691	-5.94814512207752	0	Exon
ENSG00000167595.14	e1043434	PROSER3	-0.0256567525415943	-2.60119168838408	-0.44825035059515106	0.654229934015815	0.8678088019241691	-5.45997451594978	0	Exon
ENSG00000181666.17	e1045524	HKR1	-0.0120181085693991	-0.12782272431038	-0.448249326683492	0.654230672225394	0.8678088019241691	-6.136314988065551	0	Exon
ENSG00000152556.15	e700577	PFKM	-0.0117344693078361	1.42462739757985	-0.44824116797936603	0.65423655441836	0.867813357105677	-6.401143069077929	0	Exon
ENSG00000011198.7	e215689	ABHD5	-0.0157474537329465	-1.136817092405	-0.44823153272292204	0.654243501191194	0.867817595465146	-5.8762394712757	0	Exon
ENSG00000124251.10	e1093634	TP53TG5	0.0431702692194286	-3.77109974132429	0.44822994500916996	0.6542446458949829	0.867817595465146	-5.23768007786231	0	Exon
ENSG00000244005.12	e1089018	NFS1	0.0127770646151321	-0.31430170985420597	0.44821117755553497	0.654258176843792	0.867829185723798	-6.10197269122607	0	Exon
ENSG00000047410.13	e87725	TPR	-0.00854217397432335	1.0055477125445	-0.448209340427726	0.654259501381359	0.867829185723798	-6.351117978455581	0	Exon
ENSG00000174373.16	e777851	RALGAPA1	-0.0158639517641445	-0.27636614135486604	-0.44820647261728497	0.654261569025568	0.867829185723798	-6.10688578770841	0	Exon
ENSG00000170248.13	e211058	PDCD6IP	0.0102968360247659	0.5229572690235971	0.44820424332083203	0.6542631763135229	0.867829185723798	-6.272552225016231	0	Exon
ENSG00000117360.12	e65097	PRPF3	-0.015123197743797	-0.997688772590292	-0.448194534324007	0.6542701763674941	0.8678352234597979	-5.9091171982057595	0	Exon
ENSG00000014216.15	e643669	CAPN1	0.0110612572103891	0.5236457663923889	0.44818616556014396	0.654276210156319	0.867836473076552	-6.27301427201887	0	Exon
ENSG00000274115.1	e543504	MIR6081	0.0323209047708005	-2.87629519293557	0.448183844914411	0.6542778833209739	0.867836473076552	-5.4122269437539	0	Exon
ENSG00000112167.9	e390782	SAYSD1	0.0197285424205783	-1.3615989956659498	0.448178174333998	0.6542819717656739	0.867836473076552	-5.81573435820385	0	Exon
ENSG00000100033.16	e1118202	PRODH	-0.12142333526027499	-3.20445607043845	-0.44817285436063903	0.6542858074348621	0.867836473076552	-5.372488237118451	0	Exon
ENSG00000100033.16	e1118215	PRODH	-0.12142333526027499	-3.20445607043845	-0.44817285436063903	0.6542858074348621	0.867836473076552	-5.372488237118451	0	Exon
ENSG00000100033.16	e1118235	PRODH	-0.12142333526027499	-3.20445607043845	-0.44817285436063903	0.6542858074348621	0.867836473076552	-5.372488237118451	0	Exon
ENSG00000036054.12	e237175	TBC1D23	0.0132875030651751	-0.659232046070574	0.44816539941667205	0.654291182420594	0.867840355165119	-6.008667860301241	0	Exon
ENSG00000173821.19	e980459	RNF213	-0.0130993151925396	0.0689469842515396	-0.44815185667725704	0.65430094672931	0.867848209784741	-6.182124915305719	0	Exon
ENSG00000143952.19	e129835	VPS54	-0.0128219102869061	-0.37610022042573793	-0.448150394938778	0.654302000645613	0.867848209784741	-6.07537085951993	0	Exon
ENSG00000136709.11	e152586	WDR33	-0.0127536232485282	-0.170176156466338	-0.4481329232946671	0.6543145977887571	0.867850032759898	-6.12673873504329	0	Exon
ENSG00000265590.9	e1106712		-0.0102917767504727	0.5633134638814361	-0.44813189129473796	0.65431534186898	0.867850032759898	-6.2790629293677105	0	Exon
ENSG00000115963.13	e157566	RND3	0.0270151810816707	-1.5761550526510801	0.4481302243170971	0.654316543773953	0.867850032759898	-5.7631940087977895	0	Exon
ENSG00000140299.11	e829757	BNIP2	0.0301976453688507	-3.04960003866059	0.44813014721444605	0.654316599365638	0.867850032759898	-5.359291304050929	0	Exon
ENSG00000077420.15	e573429	APBB1IP	-0.0221797334272659	-0.80223466946484	-0.448126000817915	0.654319588956598	0.867850032759898	-6.00357516931234	0	Exon
ENSG00000138162.18	e604486	TACC2	0.0212101186412172	-1.98311846143114	0.448125597373747	0.654319879843941	0.867850032759898	-5.64496590377638	0	Exon
ENSG00000173145.11	e593267	NOC3L	-0.0219942025640767	-1.7850685609701598	-0.448122232304831	0.6543223060948621	0.867850032759898	-5.703198703927799	0	Exon
ENSG00000147133.15	e1159561	TAF1	-0.009265476492795141	0.518366368805718	-0.44812132447726505	0.6543229606489399	0.867850032759898	-6.270204052843	0	Exon
ENSG00000119723.16	e792470	COQ6	-0.0144701831605238	-1.12088822713045	-0.448116464398407	0.654326464826027	0.867851433332289	-5.890342016080849	0	Exon
ENSG00000162601.9	e40298	MYSM1	-0.0157328704257348	-0.653713766888471	-0.448112408898344	0.654329388897685	0.8678520644870749	-6.00938992947199	0	Exon
ENSG00000144635.8	e210043	DYNC1LI1	-0.0137531711087007	-0.329115542680328	-0.448096141005706	0.654341118326886	0.867863538280757	-6.100340303035161	0	Exon
ENSG00000258644.5	e790062	SYNJ2BP-COX16	0.009346316753310309	1.53790210312087	0.448093619750467	0.6543429362027621	0.867863538280757	-6.413049638759179	0	Exon
ENSG00000133250.13	e1018930	ZNF414	0.0167345713193214	-0.7445747968967259	0.448086122087101	0.654348342181422	0.867867461156355	-5.98531404348346	0	Exon
ENSG00000128567.16	e470904	PODXL	0.0185969150357416	-0.7315546474548571	0.448081984948065	0.654351325156607	0.8678681703656559	-6.002512958118429	0	Exon
ENSG00000143850.13	e92627	PLEKHA6	-0.0214885699668781	-1.2436992534295501	-0.44806927641067495	0.654360488347576	0.8678749131527249	-5.86467227592028	0	Exon
ENSG00000198498.9	e314214	TMA16	0.0246164432181456	-2.53878563558693	0.44806814296784003	0.654361305592323	0.8678749131527249	-5.49628369421079	0	Exon
ENSG00000135297.15	e400321	MTO1	0.0301935251860918	-2.9638665972319598	0.448060812476077	0.654366591096881	0.8678770376197521	-5.36878558624602	0	Exon
ENSG00000090273.13	e19551	NUDC	0.00862902050695917	2.58242088033909	0.44805913036498396	0.6543678039519151	0.8678770376197521	-6.51230211294509	0	Exon
ENSG00000071189.21	e430443	SNX13	0.0195411230026255	-1.50085608121345	0.4480447613928629	0.654378164470342	0.867878807975484	-5.786565574350389	0	Exon
ENSG00000148143.12	e546629	ZNF462	-0.0124019429620773	0.16507402442290803	-0.44804190793535403	0.654380221918373	0.867878807975484	-6.20350150330625	0	Exon
ENSG00000101574.14	e986424	METTL4	0.0154470841539589	-0.867400611752232	0.4480404462129821	0.6543812758750981	0.867878807975484	-5.95651152767175	0	Exon
ENSG00000090661.11	e1018528	CERS4	0.0281028007979989	-2.80632234912342	0.448039653504313	0.6543818474481079	0.867878807975484	-5.4409182964765	0	Exon
ENSG00000117228.9	e48574	GBP1	0.0406622173178815	-2.20211972923223	0.44803353639600607	0.6543862581219979	0.867878807975484	-5.599010562237999	0	Exon
ENSG00000136044.11	e731292	APPL2	0.0103600531291282	2.30274544842899	0.4480335105720711	0.654386276742089	0.867878807975484	-6.49186086376025	0	Exon
ENSG00000136044.11	e731313	APPL2	0.0103600531291282	2.30274544842899	0.4480335105720711	0.654386276742089	0.867878807975484	-6.49186086376025	0	Exon
ENSG00000184916.8	e806656	JAG2	-0.0239164918038422	-1.9508795020348302	-0.448016668599754	0.654398420524338	0.8678888181321409	-5.6521295902308095	0	Exon
ENSG00000061987.14	e717654	MON2	0.00760701303928484	2.1151982711503403	0.44800973963587	0.65440341663026	0.8678888181321409	-6.47504612717205	0	Exon
ENSG00000136235.15	e431845	GPNMB	-0.0489749722754232	-1.73100100930675	-0.448009569100236	0.6544035395945971	0.8678888181321409	-5.74492642308161	0	Exon
ENSG00000105880.4	e454565	DLX5	-0.0239889427129357	-1.7080435787136201	-0.44800363529332504	0.654407818158639	0.8678888181321409	-5.75257024970684	0	Exon
ENSG00000160199.14	e1113101	PKNOX1	-0.0131604995255084	-0.453624754241805	-0.44800222774950704	0.6544088330680191	0.8678888181321409	-6.0531152029462	0	Exon
ENSG00000078328.19	e865874	RBFOX1	-0.024453661295866003	-2.54877620017241	-0.448000543348691	0.654410047605962	0.8678888181321409	-5.51541953940282	0	Exon
ENSG00000219200.11	e918381	RNASEK	-0.00661866635916839	3.24077166950077	-0.447996738787591	0.654412790889783	0.8678888181321409	-6.55767466242536	0	Exon
ENSG00000160199.14	e1113070	PKNOX1	-0.0336504903401826	-3.4408278058763395	-0.447995044192522	0.6544140127813111	0.8678888181321409	-5.278638093710749	0	Exon
ENSG00000074755.14	e914726	ZZEF1	0.0111653791148801	0.0972064409852497	0.44799167147533797	0.654416444689272	0.8678888181321409	-6.186351064201079	0	Exon
ENSG00000005801.16	e613701	ZNF195	-0.0126914228978407	-0.11878679208183	-0.44798811755487605	0.6544190072583921	0.8678888181321409	-6.1390854359911105	0	Exon
ENSG00000207697.1	e282998	MIR573	-0.0221625789221136	-2.03833403759734	-0.44798569248908104	0.6544207558645091	0.8678888181321409	-5.618695582682941	0	Exon
ENSG00000186111.9	e1011835	PIP5K1C	-0.0201085015548032	-0.894069221704129	-0.447977407118303	0.654426730087924	0.867890527100145	-5.94838130668399	0	Exon
ENSG00000143553.10	e68390	SNAPIN	-0.0126031575293904	-0.24297578271101103	-0.447971068035029	0.654431300942393	0.867890527100145	-6.111872522140911	0	Exon
ENSG00000100445.17	e775059	SDR39U1	0.0147304114730163	-0.36555416616812103	0.447966692565637	0.654434455922546	0.867890527100145	-6.084107023463821	0	Exon
ENSG00000130511.15	e1035040	SSBP4	0.0134822765211644	0.8229466845379441	0.447963990051108	0.654436404603358	0.867890527100145	-6.32181779147646	0	Exon
ENSG00000114841.17	e226933	DNAH1	0.0227026401792949	-1.8282545671633101	0.447961706493325	0.654438051192181	0.867890527100145	-5.69551231506349	0	Exon
ENSG00000180964.16	e1163924	TCEAL8	-0.0115167950062027	0.481012885657702	-0.447958375114579	0.654440453328865	0.867890527100145	-6.26249922947762	0	Exon
ENSG00000061936.9	e746092	SFSWAP	0.0127797373271768	-0.11169710348886698	0.44795720587478993	0.6544412964262251	0.867890527100145	-6.13965748498687	0	Exon
ENSG00000197653.15	e744228	DNAH10	0.0449947321428412	-2.803953071096	0.447953424366424	0.654444023140876	0.867890527100145	-5.425099394767019	0	Exon
ENSG00000181817.5	e26253	LSM10	-0.0161560352212157	-0.788517709897022	-0.4479509000282271	0.654445843356256	0.867890527100145	-5.9750022919525	0	Exon
ENSG00000126107.14	e33234	HECTD3	-0.0261129089414563	-2.7083503625667595	-0.44794419151467896	0.654450680649793	0.867890527100145	-5.440510403082321	0	Exon
ENSG00000196937.10	e466902	FAM3C	0.0215763877105975	0.258573540394013	0.44794085785211696	0.654453084452154	0.867890527100145	-6.230228496103019	0	Exon
ENSG00000127329.15	e720760	PTPRB	-0.0215389827660009	-0.286607654294262	-0.44794043161362895	0.654453391799983	0.867890527100145	-6.10330372334541	0	Exon
ENSG00000087076.8	e1062162	HSD17B14	-0.0268980066620789	-1.56736061187908	-0.447939764868179	0.654453872570308	0.867890527100145	-5.753972248739519	0	Exon
ENSG00000169230.9	e368133	PRELID1	-0.0127793562276032	-0.30285664732788803	-0.44793509573337	0.6544572393486601	0.8678917450984059	-6.100319279664309	0	Exon
ENSG00000132510.10	e921696	KDM6B	0.0237655243723413	-1.80023876802486	0.447914325100146	0.65447221653832	0.8679083598802372	-5.691728551817301	0	Exon
ENSG00000100138.13	e1136965	SNU13	0.0121571111848148	0.293814212412764	0.447904766715501	0.654479108899886	0.867911951101729	-6.235898866635161	0	Exon
ENSG00000130299.16	e1033069	GTPBP3	-0.0281003545848946	-2.59438102012698	-0.44789999552231496	0.654482549323714	0.867911951101729	-5.46516489306342	0	Exon
ENSG00000099995.18	e1128033	SF3A1	0.0102785141178879	1.1192625796157099	0.44789538856165295	0.654485871329338	0.867911951101729	-6.36845636431284	0	Exon
ENSG00000141854.8	e1028442	MIR1199	-0.0362403823942735	-3.43873561984665	-0.44789538124961703	0.654485876601936	0.867911951101729	-5.26292722345206	0	Exon
ENSG00000113742.12	e366382	CPEB4	0.00911440486380267	2.66565779996542	0.447892699593908	0.654487810304131	0.867911951101729	-6.51971544942011	0	Exon
ENSG00000071073.12	e143987	MGAT4A	-0.0338526628974255	-3.1267233656492297	-0.44789019705256106	0.654489614851714	0.867911951101729	-5.332912230585361	0	Exon
ENSG00000116586.11	e73576	LAMTOR2	0.0113381862997022	0.7792645370529209	0.4478817891226671	0.6544956777072729	0.8679154208774641	-6.312177161393991	0	Exon
ENSG00000174842.16	e49477	GLMN	0.0125625709335549	0.0979654673297154	0.44787687203527005	0.6544992233695439	0.8679154208774641	-6.18688174744766	0	Exon
ENSG00000149294.16	e666596	NCAM1	0.0206334262856845	-1.6754132537888	0.44787638224805293	0.65449957655061	0.8679154208774641	-5.72979098208349	0	Exon
ENSG00000162650.16	e54512	ATXN7L2	-0.0343260380440142	-3.3235235245593704	-0.44787170159644296	0.6545029517294251	0.8679166498720831	-5.286584589859861	0	Exon
ENSG00000088727.12	e217760	KIF9	0.0328658381581421	-2.73119393822703	0.447865084461926	0.654507723302001	0.8679197305662851	-5.44053385759596	0	Exon
ENSG00000168137.15	e201818	SETD5	0.0162027476728462	-1.0917447466677	0.447856952102952	0.654513587512468	0.86792340169451	-5.886838381845	0	Exon
ENSG00000140262.17	e828391	TCF12	0.0249433881544235	-1.91522388165717	0.447852817680127	0.6545165688358979	0.86792340169451	-5.6638595290302804	0	Exon
ENSG00000124440.15	e1058805	HIF3A	0.0324999728295272	-1.6706515472077799	0.44784828753154604	0.654519835522672	0.86792340169451	-5.74131078421705	0	Exon
ENSG00000185710.9	e874154	SMG1P4	0.0734182960722404	-3.754284146871	0.44784482335744297	0.654522333540525	0.86792340169451	-5.2185475980647595	0	Exon
ENSG00000090006.17	e1051194	LTBP4	-0.0294124996657251	-2.11637390601789	-0.44784426832842206	0.6545227337726179	0.86792340169451	-5.60016848845399	0	Exon
ENSG00000163346.16	e70169	PBXIP1	0.0149633924783319	2.05686602169487	0.44783491553569504	0.654529478097678	0.8679256532364049	-6.47046564075529	0	Exon
ENSG00000130703.15	e1100021	OSBPL2	-0.0126447788010367	-0.14313452373333402	-0.44783150829578494	0.654531935074966	0.8679256532364049	-6.13446183528771	0	Exon
ENSG00000185009.12	e588080	AP3M1	-0.0121058168741289	-0.125064235181139	-0.44782846179114705	0.654534131927474	0.8679256532364049	-6.13994548231362	0	Exon
ENSG00000198945.7	e411811	L3MBTL3	0.0248032058956053	-2.5476164017621	0.44782518587252707	0.6545364942151121	0.8679256532364049	-5.4822786841919005	0	Exon
ENSG00000107290.13	e559476	SETX	-0.00851966294211023	1.30433204148393	-0.44782493685816704	0.6545366737812359	0.8679256532364049	-6.3897914895085	0	Exon
ENSG00000233836.7	e1038788		-0.0268962753975686	-2.63944407974087	-0.44781367767284996	0.6545447928852479	0.86792819438501	-5.46530833489088	0	Exon
ENSG00000187742.14	e541408	SECISBP2	-0.00991614937419231	0.42882211963620903	-0.44781324971709296	0.6545451014889629	0.86792819438501	-6.2546211614746	0	Exon
ENSG00000175785.12	e800165	PRIMA1	-0.028239496306174002	-2.41241894357219	-0.447812093263419	0.654545935421025	0.86792819438501	-5.53779129088125	0	Exon
ENSG00000137074.18	e530418	APTX	-0.0135659286599412	-0.5371001042425251	-0.44779158630175797	0.654560723299113	0.8679445564504691	-6.039904172063349	0	Exon
ENSG00000101901.11	e1166048	ALG13	0.016197224576768997	-1.02462386753066	0.447785118254999	0.6545653875330171	0.8679474945373661	-5.907611376553071	0	Exon
ENSG00000133943.20	e798275	C14orf159	0.0380561380110786	-3.72201845204135	0.44778163070962296	0.654567902475213	0.867947582672529	-5.2261311072198895	0	Exon
ENSG00000273372.1	e589863	SFTPD-AS1	0.0210944918212705	-0.8758705212975991	0.447765123058317	0.654579806542572	0.8679601206047909	-5.96705167476369	0	Exon
ENSG00000171631.14	e654104	P2RY6	0.0456672148934855	-2.3682600151408	0.4477610180158029	0.654582766801889	0.867960799171717	-5.57263851202341	0	Exon
ENSG00000109971.13	e673653	HSPA8	-0.0364078484191226	-3.6048992459422404	-0.44774773054667494	0.654592348799553	0.8679702579644258	-5.26170993078754	0	Exon
ENSG00000184445.11	e742305	KNTC1	0.0326270787670262	-3.18121100980213	0.4477409250962321	0.6545972564387409	0.867973518647297	-5.326890369012871	0	Exon
ENSG00000119396.10	e550569	RAB14	-0.00887026258122342	1.60864371290555	-0.44771689060852	0.654614588636047	0.8679932537822309	-6.427724101326361	0	Exon
ENSG00000112078.13	e389715	KCTD20	0.012622792425158	-0.00015142231765394299	0.447710947670118	0.654618874347268	0.8679956897057008	-6.1684073980619	0	Exon
ENSG00000138468.15	e237908	SENP7	-0.0170748954879793	-1.0942913824804001	-0.44769152836112797	0.654632878534813	0.868009343983387	-5.89400348977939	0	Exon
ENSG00000151461.19	e569385	UPF2	0.0109695867830306	0.485672560115427	0.44768987711547203	0.6546340693322379	0.868009343983387	-6.2641653051977695	0	Exon
ENSG00000157110.15	e492315	RBPMS	-0.0349304040096046	-3.26267644107675	-0.447684379921743	0.6546380336452479	0.868011353664299	-5.30030738157095	0	Exon
ENSG00000088451.10	e760792	TGDS	-0.018540141748216	-1.2559151173968701	-0.44767582157430297	0.654644205535259	0.8680115547306609	-5.84545126435333	0	Exon
ENSG00000213533.11	e228738	TMEM110	-0.0180574799449085	-1.43701068083718	-0.44767496028862297	0.6546448266565389	0.8680115547306609	-5.78674116314528	0	Exon
ENSG00000129103.17	e442271	SUMF2	-0.0121214789686889	1.0884535719169999	-0.44766457247071295	0.6546523179119829	0.8680115547306609	-6.3610210267749	0	Exon
ENSG00000114796.15	e264489	KLHL24	0.014401751655846	0.13886487561003302	0.44766129913311	0.654654678512013	0.8680115547306609	-6.195823161065019	0	Exon
ENSG00000232807.2	e567905		-0.0413733066800333	-3.19445485364123	-0.44765921851582297	0.654656178971705	0.8680115547306609	-5.33530075122966	0	Exon
ENSG00000178694.9	e236208	NSUN3	0.016130049212503002	-1.07155713183578	0.44765850588677203	0.6546566928921851	0.8680115547306609	-5.90922018485556	0	Exon
ENSG00000204149.10	e580209	AGAP6	0.0269614045846932	-2.5940930159524505	0.4476556760087871	0.6546587336922449	0.8680115547306609	-5.4730531534799	0	Exon
ENSG00000010810.17	e408308	FYN	-0.0168443881668585	-1.1164555587135	-0.44765545204703494	0.654658895205028	0.8680115547306609	-5.881823290838749	0	Exon
ENSG00000138709.17	e307831	LARP1B	0.0276797505506996	-2.5323519854785896	0.44765149611471206	0.654661748077152	0.8680115547306609	-5.51253551553594	0	Exon
ENSG00000159685.10	e246332	CHCHD6	-0.0145749420580955	-0.16143824804084803	-0.447649672022831	0.654663063546478	0.8680115547306609	-6.138415098788119	0	Exon
ENSG00000108179.13	e589629	PPIF	-0.0138121031628305	0.414930280804188	-0.44764059754981206	0.6546696077453801	0.8680115547306609	-6.25163683035079	0	Exon
ENSG00000142687.17	e25414	KIAA0319L	-0.0085820873927115	0.759633561960261	-0.4476351062292279	0.654673567910501	0.8680115547306609	-6.31322301013396	0	Exon
ENSG00000271730.1	e406794		-0.0265353381562219	-2.40866889318345	-0.447634629965006	0.6546739113775151	0.8680115547306609	-5.521057751572339	0	Exon
ENSG00000118620.12	e1037966	ZNF430	-0.0140454963200164	-0.431873392815952	-0.447633238146379	0.6546749151144461	0.8680115547306609	-6.069938930927741	0	Exon
ENSG00000118620.12	e1037971	ZNF430	-0.0140454963200164	-0.431873392815952	-0.447633238146379	0.6546749151144461	0.8680115547306609	-6.069938930927741	0	Exon
ENSG00000163558.12	e260820	PRKCI	0.0133234182955075	-0.24494999736751102	0.447627391652649	0.6546791314333579	0.8680138984079779	-6.1200087057268	0	Exon
ENSG00000175054.14	e253798	ATR	-0.0130904841224232	-0.483296667767852	-0.447602946128491	0.654696760944455	0.868031852888197	-6.05551304892846	0	Exon
ENSG00000137337.14	e380495	MDC1	0.0208651597205071	-1.9874479122587099	0.447599196103169	0.654699465387635	0.868031852888197	-5.6439621760582	0	Exon
ENSG00000170310.14	e923679	STX8	0.0114113874758626	0.737194116522588	0.447592133665957	0.654704558688301	0.868031852888197	-6.305555062924331	0	Exon
ENSG00000175203.15	e715773	DCTN2	0.0405301594977747	-3.7040661348656405	0.447591949225012	0.6547046917039561	0.868031852888197	-5.22365290163846	0	Exon
ENSG00000115760.13	e119908	BIRC6	-0.00910003462072798	0.660779466481317	-0.447589921701117	0.654706153920242	0.868031852888197	-6.29407868967106	0	Exon
ENSG00000090863.11	e902807	GLG1	0.0105509008194782	1.09458439200335	0.44758375279349394	0.654710602841311	0.868031852888197	-6.363300714049539	0	Exon
ENSG00000152382.5	e80529	TADA1	-0.009113122512368909	0.733220808544707	-0.44758312964916996	0.6547110522440749	0.868031852888197	-6.30647780853093	0	Exon
ENSG00000140945.16	e905229	CDH13	-0.0336491765809332	-3.1374138848523	-0.447580763849656	0.654712758425953	0.868031852888197	-5.35537184571666	0	Exon
ENSG00000106991.13	e554352	ENG	-0.0207683065854682	-0.9089885024024481	-0.447575193594767	0.654716775623861	0.868031852888197	-5.9514244685927595	0	Exon
ENSG00000165359.14	e1170430	INTS6L	0.0203104925285668	-1.48325285319206	0.44757420197023295	0.654717490772081	0.868031852888197	-5.77997756779515	0	Exon
ENSG00000159625.14	e890895	DRC7	0.0431256351262822	-3.4643413414839603	0.447571088398931	0.654719736245995	0.868031852888197	-5.26951505223306	0	Exon
ENSG00000128815.18	e579562	WDFY4	-0.0383667960970737	-3.4281292345344196	-0.447567869437838	0.654722057729181	0.868031852888197	-5.28662600041503	0	Exon
ENSG00000183283.15	e705046	DAZAP2	-0.0155902296490854	-0.13348430766284	-0.4475609123455329	0.654727075127405	0.8680327381018209	-6.14503558015745	0	Exon
ENSG00000118473.21	e43158	SGIP1	-0.00961664512605882	1.34470860740462	-0.447560152890988	0.654727622840776	0.8680327381018209	-6.391604348170169	0	Exon
ENSG00000134759.13	e995591	ELP2	-0.0105979506746225	0.41269056233278995	-0.44755668112716207	0.6547301266552379	0.868032811151976	-6.2526585134508395	0	Exon
ENSG00000134516.15	e364876	DOCK2	-0.0361322439097299	-3.35232668844115	-0.44754589035377396	0.654737908918731	0.868038948553957	-5.33711093152324	0	Exon
ENSG00000133812.15	e618487	SBF2	0.0156370173700321	-0.8479121414134692	0.44754290766420296	0.654740060029408	0.868038948553957	-5.9574229001728	0	Exon
ENSG00000197586.12	e1084544	ENTPD6	0.0222084461028171	-1.9498892118441697	0.447540076165627	0.6547421021040579	0.868038948553957	-5.65547425292215	0	Exon
ENSG00000174177.12	e908083	CTU2	-0.016593867214497	-1.04081889393667	-0.447533532823449	0.6547468211674511	0.8680419584845	-5.90428545230567	0	Exon
ENSG00000214595.11	e126830	EML6	-0.0218999718267781	-1.8925819728978202	-0.44752616165299197	0.6547521372778211	0.868045759934956	-5.66293452269848	0	Exon
ENSG00000105483.16	e1061344	CARD8	-0.0249788119787381	-2.07707675960991	-0.447520812693886	0.6547559949742671	0.8680476278538771	-5.6070475326538	0	Exon
ENSG00000184863.10	e480171	RBM33	-0.0227660538618468	-2.30683714225919	-0.44751296443032207	0.65476165519852	0.868051885464527	-5.552690194228161	0	Exon
ENSG00000153391.15	e995234	INO80C	0.0150841587732666	-1.22407683067358	0.4474973246088161	0.654772934809928	0.868056657626013	-5.87151787433233	0	Exon
ENSG00000279742.1	e659337		-0.0321732934317944	-2.90998833572758	-0.44749679441950796	0.6547733171896789	0.868056657626013	-5.38985625852147	0	Exon
ENSG00000100150.16	e1130291	DEPDC5	0.0147912764962284	-0.9808063907114509	0.4474924245755129	0.6547764687841539	0.868056657626013	-5.9238989500738395	0	Exon
ENSG00000187607.15	e926071	ZNF286A	0.0198549355988872	-1.5261392400392801	0.44749205674590103	0.6547767340684539	0.868056657626013	-5.7651947561079	0	Exon
ENSG00000135622.12	e136665	SEMA4F	-0.0183753549887122	-1.38521006292969	-0.447490996550098	0.6547774986980051	0.868056657626013	-5.8157470194736	0	Exon
ENSG00000224616.1	e51899	RTCA-AS1	0.0334070109634727	-3.26509427581322	0.44747075596048497	0.654792096592876	0.868068493204232	-5.3027715477015995	0	Exon
ENSG00000072778.19	e918998	ACADVL	-0.0128120088691599	0.472696435722642	-0.44746922839591896	0.65479319830662	0.868068493204232	-6.26653610754429	0	Exon
ENSG00000109775.10	e318226	UFSP2	-0.0157913219601665	-0.5451375023707821	-0.44746664023559496	0.65479506494748	0.868068493204232	-6.04405006599715	0	Exon
ENSG00000255275.3	e13164		0.0188328505254523	-0.45278654832764903	0.44746503654062203	0.654796221570332	0.868068493204232	-6.05739368486252	0	Exon
ENSG00000136531.14	e163379	SCN2A	0.0130378655091113	1.8601285773978	0.44746110586939297	0.6547990564671701	0.8680690050328911	-6.44468695107411	0	Exon
ENSG00000143126.7	e54287	CELSR2	-0.0140132061860015	0.19404846410883803	-0.44743384839331896	0.654818715367283	0.868089331456058	-6.21092146741966	0	Exon
ENSG00000143702.15	e106773	CEP170	-0.0345459468367319	-3.42322807363814	-0.44743070672336294	0.65482098124827	0.868089331456058	-5.2759527809758096	0	Exon
ENSG00000103423.13	e864123	DNAJA3	0.00608546426237747	2.77626639829934	0.44742966073196905	0.6548217356541329	0.868089331456058	-6.52786196875455	0	Exon
ENSG00000133704.9	e694745	IPO8	-0.0108178300917145	0.12260450237549499	-0.447423307348556	0.654826317945805	0.8680900217616241	-6.192083938685981	0	Exon
ENSG00000140265.12	e820564	ZSCAN29	0.0144110931823736	-0.8105665520617751	0.447419826753398	0.65482882828342	0.8680900217616241	-5.968152483227461	0	Exon
ENSG00000072134.15	e930674	EPN2	0.0233255387743491	-2.14221775090884	0.447418752607788	0.6548296029988809	0.8680900217616241	-5.592839281751901	0	Exon
ENSG00000198216.10	e85743	CACNA1E	-0.0136119752934654	1.59550901064796	-0.44740767567838496	0.6548375921316071	0.8680953175563821	-6.42204321614858	0	Exon
ENSG00000255339.6	e596996		-0.0076412246343564	2.97127394144271	-0.44740445197379003	0.654839917206139	0.8680953175563821	-6.53815130195897	0	Exon
ENSG00000136997.15	e515500	MYC	-0.0406262832707819	-2.46249525237436	-0.44740302767858	0.654840944470229	0.8680953175563821	-5.531036688545081	0	Exon
ENSG00000159842.14	e911578	ABR	-0.00761956280619842	3.00633412137476	-0.44739339746854295	0.654847890216731	0.8681012788270849	-6.542681107905331	0	Exon
ENSG00000160714.9	e69995	UBE2Q1	0.008308825478708459	1.1811317232759098	0.44738521898673794	0.654853788934198	0.868105852060879	-6.370200497923781	0	Exon
ENSG00000166136.15	e597047	NDUFB8	0.00695279998248605	3.36861223848374	0.447376511700535	0.654860069074799	0.8681086086459829	-6.56371449675124	0	Exon
ENSG00000121940.15	e53919	CLCC1	0.008633517369305621	1.52460065972227	0.447373787272935	0.654862034076504	0.8681086086459829	-6.418490340791769	0	Exon
ENSG00000104299.14	e491850	INTS9	-0.0239430196988461	-2.34828849474613	-0.44737017631905196	0.654864638491689	0.8681086086459829	-5.5487015856808695	0	Exon
ENSG00000141867.17	e1030016	BRD4	0.03000168367955	-2.9649829867624904	0.447368754376914	0.6548656640744	0.8681086086459829	-5.38361345409804	0	Exon
ENSG00000164929.16	e510994	BAALC	-0.0189991351156572	1.0360670536999699	-0.4473582027454311	0.654873274510565	0.8681096801719399	-6.3530725642428605	0	Exon
ENSG00000135090.13	e738663	TAOK3	0.0157430645432314	-0.9495965049181629	0.447356398726964	0.65487457567479	0.8681096801719399	-5.9267181848742405	0	Exon
ENSG00000154134.14	e674450	ROBO3	-0.0227992029807335	-1.6032192170221102	-0.44735459687922297	0.654875875274411	0.8681096801719399	-5.75189439833089	0	Exon
ENSG00000183207.12	e1062572	RUVBL2	0.0209691134672405	-1.60622854581319	0.447354052216083	0.654876268118027	0.8681096801719399	-5.75791034347008	0	Exon
ENSG00000164329.13	e338023	PAPD4	0.0116038307229181	0.0410107544525426	0.44734737877928793	0.6548810814073659	0.8681128143728091	-6.1723329224090895	0	Exon
ENSG00000104177.17	e823986	MYEF2	-0.0216676030106227	-1.7046670823723	-0.44733935278411796	0.654886870263312	0.868117241760149	-5.72332015028782	0	Exon
ENSG00000170448.11	e287265	NFXL1	-0.0117463854578723	-0.0655390161896534	-0.447330939433781	0.654892938526693	0.868119156558231	-6.14796245639559	0	Exon
ENSG00000044446.11	e1146425	PHKA2	0.022449712312308998	-2.3307022150995	0.44733055936385996	0.6548932126587371	0.868119156558231	-5.54634091752862	0	Exon
ENSG00000128596.16	e469003	CCDC136	-0.0153031465597183	-0.46939964676965995	-0.44732051623586205	0.6549004564565021	0.8681249835794341	-6.05581450399623	0	Exon
ENSG00000258634.3	e55439		-0.0124511368758743	0.9532968087159192	-0.44731006435937504	0.6549079951065451	0.8681249835794341	-6.342744151043941	0	Exon
ENSG00000131374.14	e207014	TBC1D5	-0.0113263255511757	0.0998956207124953	-0.447307380249717	0.654909931086461	0.8681249835794341	-6.188573483707629	0	Exon
ENSG00000165792.17	e767314	METTL17	-0.0148245326268686	-0.816042346125775	-0.44730664578953205	0.654910460834287	0.8681249835794341	-5.966637005642049	0	Exon
ENSG00000163781.12	e250272	TOPBP1	-0.0146522663099159	-0.5898945770364079	-0.44730219554703005	0.6549136706870191	0.8681249835794341	-6.03662872512523	0	Exon
ENSG00000156787.16	e514209	TBC1D31	0.0149537586186426	-0.6054785656269781	0.44730153642985604	0.654914146092906	0.8681249835794341	-6.02136095593187	0	Exon
ENSG00000180902.17	e199322	D2HGDH	0.0362406525232041	-3.52347680829194	0.447297702160379	0.654916911665083	0.8681249835794341	-5.252656551704559	0	Exon
ENSG00000273091.1	e1106503		-0.0305601163105235	-2.60150984735754	-0.44729478904444103	0.654919012833145	0.8681249835794341	-5.46459351072332	0	Exon
ENSG00000197363.9	e523739	ZNF517	-0.0269583093494114	-2.81147362669968	-0.44728908581699794	0.654923126456755	0.8681249835794341	-5.41148014194116	0	Exon
ENSG00000177058.11	e330161	SLC38A9	0.0213132042620395	-1.99026545487714	0.44728835659710103	0.6549236524292049	0.8681249835794341	-5.6454797445304	0	Exon
ENSG00000110514.19	e631034	MADD	0.009924907895548741	0.7633271336132571	0.447287116089081	0.654924547184453	0.8681249835794341	-6.31308374729713	0	Exon
ENSG00000132341.11	e745799	RAN	0.0101596796020967	1.1846109782815502	0.447255248231219	0.654947533045242	0.868152205824883	-6.36951802610415	0	Exon
ENSG00000095539.15	e597280	SEMA4G	0.0331119978799743	-3.22872305596358	0.447227822424411	0.654967315176718	0.868175181245256	-5.3080373911221	0	Exon
ENSG00000163625.15	e297120	WDFY3	-0.008688113060262459	1.51343698827723	-0.44720983065994396	0.6549802927009549	0.8681796413879391	-6.4139102609292395	0	Exon
ENSG00000272899.3	e469327		0.0195958861539344	-1.2516801236748503	0.44720648918330697	0.65498270293156	0.8681796413879391	-5.847843542077639	0	Exon
ENSG00000188290.10	e755	HES4	-0.027452058877157	-1.7628854209618798	-0.44720380134567106	0.6549846416903741	0.8681796413879391	-5.7244402971077	0	Exon
ENSG00000116747.12	e88253	TROVE2	-0.00701587452413317	5.2953352976752	-0.447203170421223	0.654985096781569	0.8681796413879391	-6.673143972721849	0	Exon
ENSG00000156042.17	e586676	CFAP70	0.0301178116560522	-1.37581298638791	0.44720193083706	0.654985990904593	0.8681796413879391	-5.82107028425287	0	Exon
ENSG00000102901.12	e896709	CENPT	0.0359921511424139	-3.1391089434996897	0.447194121271497	0.654991624024754	0.8681796413879391	-5.32740508677921	0	Exon
ENSG00000269476.1	e1076182		0.018783369553435004	-1.459112749182	0.447190444172503	0.6549942763609979	0.8681796413879391	-5.78539246569054	0	Exon
ENSG00000169230.9	e368119	PRELID1	-0.0127615699244282	-0.30246518400233696	-0.447186698546054	0.654996978131421	0.8681796413879391	-6.1007328947162	0	Exon
ENSG00000169230.9	e368123	PRELID1	-0.0127615699244282	-0.30246518400233696	-0.447186698546054	0.654996978131421	0.8681796413879391	-6.1007328947162	0	Exon
ENSG00000267508.5	e1055904	ZNF285	0.0105445056432959	1.62191142390008	0.44718592203616997	0.654997538238947	0.8681796413879391	-6.42875131802568	0	Exon
ENSG00000151287.16	e763093	TEX30	-0.0241477649260427	-2.22183337462333	-0.44718494823568	0.6549982406552449	0.8681796413879391	-5.58370123762434	0	Exon
ENSG00000071282.11	e201106	LMCD1	0.0239731661366967	-1.61354068786693	0.44717852461054897	0.6550028741161059	0.8681796413879391	-5.7507502764263405	0	Exon
ENSG00000134146.11	e814620	DPH6	0.0162039271780648	-0.941662763208016	0.447175980804735	0.655004709006549	0.8681796413879391	-5.93930913215089	0	Exon
ENSG00000140740.10	e874167	UQCRC2	0.00834836141389844	2.3378805401734	0.44717289478011696	0.655006935011454	0.8681796413879391	-6.491982757023269	0	Exon
ENSG00000275895.5	e1103196	U2AF1L5	-0.0883666713258933	-3.3711707355494904	-0.4471722266700999	0.655007416931598	0.8681796413879391	-5.27946388698749	0	Exon
ENSG00000168487.17	e488212	BMP1	0.0215730178713499	-1.988755232269	0.44716174982997	0.655014974089515	0.8681828524093079	-5.629203066147139	0	Exon
ENSG00000154832.14	e999169	CXXC1	-0.0121680713211406	-0.152168949254406	-0.447159461566041	0.655016624665559	0.8681828524093079	-6.129856005687571	0	Exon
ENSG00000253230.7	e483508	LINC00599	0.0314441486883214	-2.4084681093299802	0.447153651703654	0.6550208154570789	0.8681828524093079	-5.5545348671511	0	Exon
ENSG00000108443.13	e963473	RPS6KB1	0.00578211802280322	3.1744918839146297	0.44715262556055	0.655021555639569	0.8681828524093079	-6.5534804828259405	0	Exon
ENSG00000249889.1	e484388	ALG1L11P	0.0344633145811042	-2.5396141650883397	0.447151662457887	0.6550222503497329	0.8681828524093079	-5.5068579319442685	0	Exon
ENSG00000173264.14	e640992	GPR137	0.0333238976789035	-3.1746306249670897	0.44714849606330204	0.6550245343518679	0.8681828524093079	-5.318433068303889	0	Exon
ENSG00000176896.8	e1144883	TCEANC	-0.0149353629369959	-0.5553854924258199	-0.447136801446194	0.655032970009097	0.868189311769811	-6.03383928623015	0	Exon
ENSG00000163636.10	e233004	PSMD6	0.0100452718534436	0.7620158485439591	0.447132260776719	0.6550362453339971	0.868189311769811	-6.313504947501731	0	Exon
ENSG00000082153.17	e177827	BZW1	-0.00826913227333427	2.00453925346241	-0.447128420622068	0.655039015361156	0.868189311769811	-6.46143165633461	0	Exon
ENSG00000119632.3	e800490	IFI27L2	-0.0125987038036635	1.5605301723082	-0.447124203919325	0.6550420570100649	0.868189311769811	-6.4192875452759806	0	Exon
ENSG00000169062.14	e765984	UPF3A	0.0117142808829811	1.0671812702246501	0.44712221680394	0.6550434903849339	0.868189311769811	-6.36060923045109	0	Exon
ENSG00000115318.11	e136538	LOXL3	-0.0287135827779504	-2.80561129001059	-0.44712136789169604	0.655044102735005	0.868189311769811	-5.4199049382439295	0	Exon
ENSG00000137145.20	e528810	DENND4C	-0.0301305705660955	-2.95865325018275	-0.44711444952421897	0.655049093203958	0.8681926799886529	-5.373889496835231	0	Exon
ENSG00000142173.14	e1115782	COL6A2	0.0373536537848937	-2.5417071899564103	0.447100822484454	0.655058922926374	0.868202462035511	-5.503612958080441	0	Exon
ENSG00000086200.16	e331816	IPO11	-0.0118429486330428	0.029447394637336005	-0.447096813688096	0.655061814641067	0.868203048541982	-6.172423918180961	0	Exon
ENSG00000181090.18	e565538	EHMT1	-0.0123907718438477	-0.24282802515856602	-0.447093040580711	0.655064536348061	0.8682034097208291	-6.11082269824343	0	Exon
ENSG00000126790.11	e784880	L3HYPDH	0.0169654640676325	-0.7233983704885179	0.447081810656876	0.655072637009359	0.868209101912103	-5.99010626788412	0	Exon
ENSG00000135698.9	e905198	MPHOSPH6	0.0148444672441116	-0.513967531987212	0.447080296054924	0.6550737295646271	0.868209101912103	-6.05253473571378	0	Exon
ENSG00000108854.15	e967531	SMURF2	0.00934447915264545	1.03365282724113	0.447073956617736	0.6550783025137591	0.868211916619021	-6.35488428924389	0	Exon
ENSG00000135423.12	e713378	GLS2	0.0173864607995521	-1.08961684172037	0.44705959847871507	0.6550886597965649	0.868214881148933	-5.9341945546965	0	Exon
ENSG00000128191.14	e1119799	DGCR8	0.0176970632733891	-1.57403292249991	0.447057646983414	0.655090067518175	0.868214881148933	-5.755507644887411	0	Exon
ENSG00000175595.14	e868220	ERCC4	0.008942911815807109	2.0306328791417103	0.44705679857314706	0.655090679523859	0.868214881148933	-6.46920899271876	0	Exon
ENSG00000128513.14	e467813	POT1	0.0149414612702437	-0.41699174380845005	0.44705580741719797	0.6550913945002651	0.868214881148933	-6.07384315285166	0	Exon
ENSG00000020577.13	e782627	SAMD4A	-0.0344376141189182	-3.237400531637	-0.447053879192165	0.655092785438097	0.868214881148933	-5.30598656960519	0	Exon
ENSG00000120008.15	e603814	WDR11	0.0106640621566302	0.44571959764887803	0.447050232556564	0.655095415965999	0.8682151214293459	-6.260014611477421	0	Exon
ENSG00000085185.15	e1169045	BCORL1	-0.0120266298093649	0.24221235851670297	-0.44704465915476294	0.655099436389433	0.868217203766047	-6.22065604355146	0	Exon
ENSG00000130775.15	e20317	THEMIS2	-0.02805737181593	-0.8289199040691749	-0.44702995718554994	0.655110041835103	0.868228013324448	-5.96805407925502	0	Exon
ENSG00000004866.19	e466188	ST7	0.0167587002254362	-1.1119052929398798	0.447024499881692	0.6551139785458989	0.868229984652069	-5.8852280469947305	0	Exon
ENSG00000128191.14	e1119871	DGCR8	0.0122131895138868	-0.11407746617008399	0.447015373358031	0.6551205621268249	0.868235463878835	-6.14084466759779	0	Exon
ENSG00000100320.22	e1131585	RBFOX2	-0.00953905696094612	1.12200867344442	-0.44699966253911505	0.6551318954698361	0.868247237931114	-6.36363528067153	0	Exon
ENSG00000185532.15	e580754	PRKG1	-0.0267902906614269	-1.9212247194213603	-0.44699602768755897	0.655134517560906	0.868247466903863	-5.654505221441849	0	Exon
ENSG00000147050.14	e1150928	KDM6A	0.0163485963303695	-1.3257830618725601	0.4469893888366421	0.655139306673058	0.868250567809564	-5.82591012907038	0	Exon
ENSG00000100884.9	e772305	CPNE6	0.0156732019115252	-0.15905111695862198	0.44697179690518796	0.655151997150818	0.8682641402657699	-6.141599370960519	0	Exon
ENSG00000213676.10	e385137	ATF6B	-0.0132795096757491	0.0323774194236867	-0.446967376141683	0.655155186219493	0.868264281530805	-6.174008340694879	0	Exon
ENSG00000143061.17	e59152	IGSF3	0.0140054127107283	1.72725348063647	0.446963426595057	0.655158035365126	0.868264281530805	-6.43913628835316	0	Exon
ENSG00000177103.13	e669096	DSCAML1	0.0172929575666459	-1.2132146004835	0.446958874188711	0.6551613194112671	0.868264281530805	-5.85901981088077	0	Exon
ENSG00000149177.12	e632440	PTPRJ	-0.0123212155515727	0.6798291795476771	-0.446955318578266	0.655163884386597	0.868264281530805	-6.301197102391441	0	Exon
ENSG00000116580.18	e73122	GON4L	0.00671596763942824	3.0596703226244903	0.446945123189478	0.6551712392421539	0.868264281530805	-6.54674411851395	0	Exon
ENSG00000137218.10	e391757	FRS3	-0.0176297691719634	-1.38136123953036	-0.446940573054435	0.6551745216767161	0.868264281530805	-5.81006658024025	0	Exon
ENSG00000128573.23	e465161	FOXP2	-0.0246857975205703	-1.97393880923066	-0.446940559082846	0.65517453175573	0.868264281530805	-5.677470437141629	0	Exon
ENSG00000134504.12	e993443	KCTD1	-0.0127792317858728	1.05000505235947	-0.44693822458132104	0.6551762158508779	0.868264281530805	-6.35245872347457	0	Exon
ENSG00000136235.15	e431856	GPNMB	-0.048869716135403	-1.73179538404809	-0.446937695641961	0.655176597424749	0.868264281530805	-5.74514459039467	0	Exon
ENSG00000136235.15	e431867	GPNMB	-0.048869716135403	-1.73179538404809	-0.446937695641961	0.655176597424749	0.868264281530805	-5.74514459039467	0	Exon
ENSG00000139636.15	e702057	LMBR1L	-0.0212846815643447	-1.93551977806299	-0.446928079523887	0.655183534453831	0.8682681828812149	-5.64259448634472	0	Exon
ENSG00000181666.17	e1045466	HKR1	-0.020094694816171002	-1.9136364008308602	-0.446926824158051	0.6551844400719251	0.8682681828812149	-5.66297657833104	0	Exon
ENSG00000099341.11	e1046688	PSMD8	0.008783729677528641	2.1338742849321397	0.446915309511927	0.65519274673552	0.8682759450842858	-6.47345063174746	0	Exon
ENSG00000038427.15	e339344	VCAN	0.0211238481087396	1.90425324487402	0.446902916469619	0.6552016871218239	0.8682845470495559	-6.45557313937253	0	Exon
ENSG00000138835.22	e548544	RGS3	0.0225618133119893	-1.38299032560996	0.446890649097805	0.655210536897842	0.868293028872649	-5.810747915066759	0	Exon
ENSG00000170448.11	e287259	NFXL1	-0.0166033697319913	-1.21898929206947	-0.446879914369938	0.65521828105266	0.8683000454550458	-5.85515756415413	0	Exon
ENSG00000115657.12	e187392	ABCB6	-0.0111199956961675	0.25331682457495397	-0.446868202254396	0.655226730348534	0.8683050034059749	-6.221636065635719	0	Exon
ENSG00000084636.17	e22461	COL16A1	0.0186358407122319	-0.3849004979186429	0.446867937588177	0.655226921283227	0.8683050034059749	-6.07428288480693	0	Exon
ENSG00000100726.14	e857710	TELO2	-0.0258330845231367	-2.2987365741429198	-0.44685995199441003	0.655232682236474	0.868309391741202	-5.545576337706669	0	Exon
ENSG00000100106.19	e1133337	TRIOBP	0.0217323988434865	-1.6282201982134097	0.446835873219252	0.65525005322952	0.868329165522982	-5.74025899772295	0	Exon
ENSG00000128573.23	e465156	FOXP2	0.0245948489646138	-1.87458210150418	0.446831943836897	0.655252887995872	0.8683296760033371	-5.69858497262362	0	Exon
ENSG00000136631.12	e64824	VPS45	0.00898106358176613	0.934480746929232	0.4468087801929071	0.655269598997991	0.8683482420074108	-6.339557728234559	0	Exon
ENSG00000173226.16	e243365	IQCB1	0.0153957622072967	-0.694732644304121	0.44680285393973795	0.6552738744165861	0.8683482420074108	-5.99957854534587	0	Exon
ENSG00000214063.10	e610725	TSPAN4	-0.0246196345833274	-2.07724532362028	-0.446802337550323	0.6552742469595799	0.8683482420074108	-5.61482516544816	0	Exon
ENSG00000205664.10	e1143751		0.0393622028248778	-3.42676402075181	0.446796835732645	0.655278216185759	0.8683502557526779	-5.26648874271887	0	Exon
ENSG00000132589.15	e934806	FLOT2	-0.0120195198843109	0.730482425053833	-0.446764286611081	0.655301698593491	0.8683646424708199	-6.31016160810183	0	Exon
ENSG00000172785.18	e524138	CBWD1	0.0329722843571012	-0.33130934565666303	0.4467587349964339	0.655305703813428	0.8683646424708199	-6.100924101775511	0	Exon
ENSG00000077238.13	e876604	IL4R	-0.0278150726745007	0.8623968126591949	-0.44675862857168397	0.6553057805938061	0.8683646424708199	-6.32574624775404	0	Exon
ENSG00000077238.13	e876669	IL4R	-0.0278150726745007	0.8623968126591949	-0.44675862857168397	0.6553057805938061	0.8683646424708199	-6.32574624775404	0	Exon
ENSG00000114857.17	e215062	NKTR	0.0264122237410652	-2.0858728102126003	0.44675254889574995	0.6553101667959069	0.8683646424708199	-5.60403003824707	0	Exon
ENSG00000130818.11	e1019900	ZNF426	-0.0142133671578374	-0.8920119395258009	-0.446749184540982	0.655312594025797	0.8683646424708199	-5.948321190698611	0	Exon
ENSG00000147996.16	e536206	CBWD5	0.0437623735908288	-3.0468064233322103	0.446748810680914	0.655312863749162	0.8683646424708199	-5.382531274223219	0	Exon
ENSG00000110172.11	e660704	CHORDC1	-0.0197326371890905	-0.24602466739897103	-0.446746795506536	0.65531431760838	0.8683646424708199	-6.102842405525809	0	Exon
ENSG00000166987.14	e715687	MBD6	0.0222080453734279	-1.9621670288309898	0.44674400243520096	0.6553163326880279	0.8683646424708199	-5.64257981835989	0	Exon
ENSG00000152455.15	e570733	SUV39H2	-0.0106958315656192	0.6374319218955761	-0.44674387580716995	0.655316424044712	0.8683646424708199	-6.28843206061126	0	Exon
ENSG00000177614.10	e103056	PGBD5	-0.0120571337027748	0.304458521158769	-0.44674379089194105	0.655316485307405	0.8683646424708199	-6.23528459643322	0	Exon
ENSG00000070540.12	e969169	WIPI1	-0.0178225421946518	-0.876199751934016	-0.446741041927191	0.655318468568716	0.8683646424708199	-5.94918747533517	0	Exon
ENSG00000240405.5	e234410	SAMMSON	-0.057065204149298	-3.3903266132770096	-0.446721761235712	0.6553323788373101	0.8683798289154442	-5.29086695436013	0	Exon
ENSG00000106692.13	e546450	FKTN	0.0339686165857219	-3.2166865785290404	0.44671316052042603	0.655338583957418	0.868381922359427	-5.331344609388969	0	Exon
ENSG00000147679.11	e513059	UTP23	0.0381059231899798	-2.83276953677015	0.446712780571681	0.6553388580779139	0.868381922359427	-5.41221756628405	0	Exon
ENSG00000164597.13	e463256	COG5	0.0112357649338299	0.6401518116281291	0.44670251829138397	0.6553462619925179	0.8683854245126021	-6.29225903276361	0	Exon
ENSG00000137871.19	e828159	ZNF280D	0.0337802674404182	-3.3841462356541196	0.446702326373076	0.6553464004559051	0.8683854245126021	-5.28597523498503	0	Exon
ENSG00000174628.16	e872188	IQCK	0.0145391161868436	-0.299065270333154	0.446691018618868	0.655354558687359	0.8683929887234599	-6.09811841142169	0	Exon
ENSG00000169230.9	e368111	PRELID1	-0.0127469231172223	-0.30241432676061997	-0.4466841847514939	0.655359489153402	0.868393029805078	-6.10095961249709	0	Exon
ENSG00000169230.9	e368116	PRELID1	-0.0127469231172223	-0.30241432676061997	-0.4466841847514939	0.655359489153402	0.868393029805078	-6.10095961249709	0	Exon
ENSG00000182004.12	e92387	SNRPE	0.00920306307187144	1.0129965434719201	0.446678178884366	0.6553638222502289	0.8683952718051829	-6.344352547186719	0	Exon
ENSG00000128908.15	e817160	INO80	-0.0188210580547185	-1.7568888335569701	-0.4466744237335771	0.655366531512217	0.8683952718051829	-5.7009976699861005	0	Exon
ENSG00000138794.9	e303857	CASP6	0.0323335970909955	-3.1482798750964505	0.44667165324959895	0.6553685303608149	0.8683952718051829	-5.33180569607016	0	Exon
ENSG00000230409.3	e212046	TCEA1P2	-0.0214474868569116	1.47562159935599	-0.446664318078117	0.655373822551824	0.868397178460863	-6.414196041134031	0	Exon
ENSG00000158008.9	e18210	EXTL1	-0.0196080454718671	-1.1991272317543102	-0.446662113777401	0.655375412917552	0.868397178460863	-5.866388419118169	0	Exon
ENSG00000177565.16	e262208	TBL1XR1	0.0245628858810801	-2.62323653246063	0.44665419419175395	0.6553811267777541	0.868397178460863	-5.458163961608079	0	Exon
ENSG00000005022.5	e1167348	SLC25A5	-0.00893071667577692	3.71358391661277	-0.44665414006454995	0.655381165829775	0.868397178460863	-6.586326519406941	0	Exon
ENSG00000113758.13	e368493	DBN1	-0.0272794602964462	-2.1060101922583003	-0.446652681715359	0.655382218008697	0.868397178460863	-5.632301457730909	0	Exon
ENSG00000141736.13	e943583	ERBB2	0.0203621688354295	-0.9944572541813751	0.44662673592127705	0.6554009376577751	0.8684170751027541	-5.92593267358687	0	Exon
ENSG00000178338.10	e369949	ZNF354B	0.0157776680814854	-1.0668862020866998	0.446625078237674	0.655402133668463	0.8684170751027541	-5.89451136903167	0	Exon
ENSG00000146416.17	e416313	AIG1	-0.009813675679878021	1.8608389735307398	-0.44660906703286796	0.655413685720829	0.8684238918156201	-6.45214616394097	0	Exon
ENSG00000266028.7	e94216	SRGAP2	-0.0124981628174908	0.32624337741696	-0.446602399125361	0.6554184966272261	0.8684238918156201	-6.23429466778753	0	Exon
ENSG00000197620.10	e1172577	CXorf40A	-0.0161179846134044	-0.498963265242995	-0.4465940087423839	0.655424550322949	0.8684238918156201	-6.05934445654575	0	Exon
ENSG00000197620.10	e1172582	CXorf40A	-0.0161179846134044	-0.498963265242995	-0.4465940087423839	0.655424550322949	0.8684238918156201	-6.05934445654575	0	Exon
ENSG00000101489.19	e996122	CELF4	-0.0132050904555786	1.18679353014522	-0.44659312616487706	0.65542518710756	0.8684238918156201	-6.37291316182709	0	Exon
ENSG00000105246.5	e1012711	EBI3	0.0362849668114344	-2.87235558465224	0.446593103714579	0.655425203305579	0.8684238918156201	-5.446223824611581	0	Exon
ENSG00000122033.14	e750257	MTIF3	0.0202751603454651	-1.90967753272191	0.446585031826595	0.6554310272296711	0.8684238918156201	-5.684661868338151	0	Exon
ENSG00000155755.18	e178985	TMEM237	-0.0143505052700532	-0.45945664880024895	-0.446581371332014	0.6554336683092541	0.8684238918156201	-6.06216163162037	0	Exon
ENSG00000146192.14	e390121	FGD2	0.0250757458831762	-1.19176392549505	0.446578900982367	0.655435450691066	0.8684238918156201	-5.891833650876929	0	Exon
ENSG00000079841.18	e399569	RIMS1	0.0165310067325449	1.32877643625003	0.446575658269384	0.6554377903436899	0.8684238918156201	-6.3858892871872595	0	Exon
ENSG00000138709.17	e307863	LARP1B	0.027505426306323997	-2.53857562646021	0.44657235801188394	0.655440171518792	0.8684238918156201	-5.51231583952829	0	Exon
ENSG00000135945.9	e144484	REV1	-0.0116059212264499	-0.301861440104018	-0.44657144867170095	0.6554408276191861	0.8684238918156201	-6.09503509513981	0	Exon
ENSG00000197562.9	e854841	RAB40C	-0.0188871725955534	-1.37418643313827	-0.446569955535823	0.655441904936104	0.8684238918156201	-5.823693398091531	0	Exon
ENSG00000071082.10	e144962	RPL31	0.007977202552375221	4.9255258102655395	0.4465679950732879	0.655443319436364	0.8684238918156201	-6.653677502969719	0	Exon
ENSG00000178607.15	e966959	ERN1	0.0348232380373106	-3.4250703966844904	0.44656142447293296	0.655448060222525	0.8684238918156201	-5.26898978868037	0	Exon
ENSG00000151067.21	e679867	CACNA1C	0.0168485073755683	-1.13640375318206	0.44656028303667	0.655448883787236	0.8684238918156201	-5.8896978114157905	0	Exon
ENSG00000089006.16	e1082575	SNX5	-0.00990726463808081	1.47156785586335	-0.446556179594424	0.655451844490605	0.8684238918156201	-6.4081863455573	0	Exon
ENSG00000084628.9	e21935	NKAIN1	-0.0762730051036335	-4.50820962033994	-0.44655511359250893	0.6554526136300061	0.8684238918156201	-5.11879135544988	0	Exon
ENSG00000166147.13	e824269	FBN1	0.0160016772043547	-1.04209469550042	0.44655343487815996	0.655453824853105	0.8684238918156201	-5.90529981618361	0	Exon
ENSG00000104626.14	e483271	ERI1	0.025555455910240003	-2.0949828099743604	0.44654054662202003	0.655463123995882	0.8684313617540279	-5.611450802579871	0	Exon
ENSG00000033050.7	e478650	ABCF2	0.0106623287258677	0.488097327321849	0.44653372320669205	0.655468047252568	0.8684313617540279	-6.2680522728985295	0	Exon
ENSG00000136153.19	e759458	LMO7	0.0170402512302679	-1.0174660631208199	0.446532950252516	0.655468604958365	0.8684313617540279	-5.9967134095874	0	Exon
ENSG00000140307.10	e829655	GTF2A2	0.00859176449059273	1.70593052124182	0.446527143612229	0.655472794600928	0.8684313617540279	-6.43227926391612	0	Exon
ENSG00000204099.11	e199374	NEU4	-0.0324675849819813	-2.6961731497741606	-0.446524221320025	0.655474903115165	0.8684313617540279	-5.44179394718982	0	Exon
ENSG00000188529.14	e16835	SRSF10	-0.0114155478316365	0.691831705694588	-0.44651717698373794	0.655479985808966	0.8684313617540279	-6.301918212191089	0	Exon
ENSG00000106603.17	e437641	COA1	-0.00993581347736238	0.39104448358796	-0.44651399820802895	0.65548227939347	0.8684313617540279	-6.246508425667679	0	Exon
ENSG00000131437.15	e350031	KIF3A	0.0111056719743465	0.43934751388521903	0.446509604236747	0.655485449784349	0.8684313617540279	-6.26077629084232	0	Exon
ENSG00000198732.10	e789932	SMOC1	0.0246489849497484	-0.37424868107456105	0.4465091171292929	0.6554858012483481	0.8684313617540279	-6.087057442767709	0	Exon
ENSG00000198732.10	e789957	SMOC1	0.0246489849497484	-0.37424868107456105	0.4465091171292929	0.6554858012483481	0.8684313617540279	-6.087057442767709	0	Exon
ENSG00000123360.11	e709761	PDE1B	0.0181234743310209	2.13171344894272	0.44650786247267604	0.655486706524585	0.8684313617540279	-6.471691871094481	0	Exon
ENSG00000103657.13	e831725	HERC1	0.00938854852886725	0.870988673537571	0.44650487656599497	0.6554888609570361	0.8684313617540279	-6.33211786533425	0	Exon
ENSG00000187109.13	e722007	NAP1L1	0.00959386602209312	2.5423092114430896	0.446499217646406	0.655492944066416	0.8684335256008199	-6.508738222856599	0	Exon
ENSG00000145495.14	e322023	MARCH6	-0.00932940083874748	1.3154507980838201	-0.446479092222775	0.655507465350689	0.8684495184546579	-6.39009464267259	0	Exon
ENSG00000128191.14	e1119808	DGCR8	-0.0149903225166962	-0.964467479405156	-0.446473561917611	0.655511455706162	0.8684515593327979	-5.92443618837452	0	Exon
ENSG00000143387.12	e65592	CTSK	-0.0272568095670805	-2.45891511595726	-0.4464672297249821	0.6555160246704089	0.8684543667601881	-5.506947693914991	0	Exon
ENSG00000280098.1	e999687		-0.0244272118193537	-2.04009830644597	-0.446461647004752	0.6555200528670561	0.8684564577382959	-5.663711353823019	0	Exon
ENSG00000042317.16	e796663	SPATA7	0.017091724143028002	-1.2975540984763798	0.44645590734259705	0.655524194315213	0.8684568369670219	-5.84113779995268	0	Exon
ENSG00000181019.12	e899113	NQO1	0.0225772905303843	2.19120693494462	0.44645445959811203	0.655525238935648	0.8684568369670219	-6.481815938648231	0	Exon
ENSG00000106266.9	e425791	SNX8	-0.050769524656325005	-3.5163296494114	-0.446440263514008	0.655535482159908	0.868467161711445	-5.24787855946863	0	Exon
ENSG00000100968.13	e774764	NFATC4	0.0158039746381336	1.65339076656927	0.44643640093680703	0.655538269224568	0.8684676083389251	-6.43200130119671	0	Exon
ENSG00000182979.17	e807184	MTA1	0.0136471695135002	-0.6416477475743709	0.446416302787676	0.655552771236695	0.868482781549386	-6.012284797426269	0	Exon
ENSG00000235109.7	e378647	ZSCAN31	-0.0281009652351668	-2.1304056635277	-0.44641373748681606	0.6555546222635	0.868482781549386	-5.60570857029451	0	Exon
ENSG00000175854.11	e555648	SWI5	-0.0108292280504603	0.751323515965521	-0.44639621642814004	0.6555672648722031	0.868490973048253	-6.30971252281353	0	Exon
ENSG00000175854.11	e555657	SWI5	-0.0108292280504603	0.751323515965521	-0.44639621642814004	0.6555672648722031	0.868490973048253	-6.30971252281353	0	Exon
ENSG00000168283.13	e572492	BMI1	-0.00969489940317673	1.3961020408746103	-0.44639457577237396	0.6555684487194889	0.868490973048253	-6.4013225521763895	0	Exon
ENSG00000169756.16	e146943	LIMS1	0.0311115737435504	-3.04970373620207	0.446391586815276	0.65557060546223	0.868490973048253	-5.34848232386263	0	Exon
ENSG00000214194.8	e465122	LINC00998	0.0134961404164723	-0.193417691289409	0.446375359636712	0.655582314563045	0.868503239322374	-6.133448485623091	0	Exon
ENSG00000169756.16	e146953	LIMS1	0.0312914980036762	-3.06296977674904	0.446366452409572	0.6555887418175711	0.868507639212843	-5.34531051637359	0	Exon
ENSG00000087274.16	e277324	ADD1	0.0118789625966013	0.375421732801774	0.44636057069112706	0.6555929859471911	0.868507639212843	-6.2456943211324205	0	Exon
ENSG00000087274.16	e277340	ADD1	0.0118789625966013	0.375421732801774	0.44636057069112706	0.6555929859471911	0.868507639212843	-6.2456943211324205	0	Exon
ENSG00000127578.6	e854870	WFIKKN1	0.0279633728077803	-0.45854797283141097	0.446347075927774	0.6556027235389511	0.868517293461886	-6.06284154207083	0	Exon
ENSG00000141556.20	e985350	TBCD	-0.00874661520227454	1.37861991960342	-0.4463364955716261	0.6556103581851391	0.868521106519963	-6.401753649081299	0	Exon
ENSG00000161999.11	e855657	JMJD8	0.0121811562118288	0.31326029029057695	0.4463274557490379	0.655616881231142	0.868521106519963	-6.2347374498285495	0	Exon
ENSG00000111325.16	e742916	OGFOD2	-0.0288100252705333	-2.89490676748674	-0.44632644446357705	0.655617610966306	0.868521106519963	-5.39524716528734	0	Exon
ENSG00000163520.13	e205139	FBLN2	-0.0276836994747694	-1.9230273881558002	-0.44632622245121895	0.6556177711686179	0.868521106519963	-5.66200592253348	0	Exon
ENSG00000233058.1	e270577	LINC00884	-0.0288679802176524	-2.61162348477753	-0.44632080425282394	0.6556216809014499	0.868521106519963	-5.45954525570495	0	Exon
ENSG00000102452.15	e762855	NALCN	0.0283326317091758	-2.81270977830715	0.446319637402204	0.6556225228936701	0.868521106519963	-5.41848013298105	0	Exon
ENSG00000073614.12	e678406	KDM5A	0.0268449636137197	-2.6452699474047003	0.44631931922925006	0.65562275248539	0.868521106519963	-5.459215628701121	0	Exon
ENSG00000146555.18	e426501	SDK1	-0.0390922182792483	-3.3425558768598	-0.446307994681491	0.655630924233291	0.8685239588305459	-5.2814243136894605	0	Exon
ENSG00000106299.7	e467704	WASL	0.0119606356066371	1.27344288655124	0.446307566657477	0.655631233094501	0.8685239588305459	-6.38974529844382	0	Exon
ENSG00000026297.15	e422846	RNASET2	-0.0269070751724387	-1.58088790639149	-0.44630336568633294	0.6556342645094089	0.8685239588305459	-5.7512810315825	0	Exon
ENSG00000048342.15	e280987	CC2D2A	-0.0300762240851325	-2.5156598541866297	-0.446302753837254	0.6556347060193239	0.8685239588305459	-5.4967082359151505	0	Exon
ENSG00000126070.19	e25830	AGO3	-0.0125235286819082	-0.0774987801059216	-0.44628979375544897	0.6556440580346911	0.868530446966413	-6.14591747053874	0	Exon
ENSG00000148019.12	e539220	CEP78	-0.023948771971767997	-2.07404769162786	-0.44628710509695596	0.655645998181669	0.868530446966413	-5.60808925702072	0	Exon
ENSG00000198169.8	e523637	ZNF251	0.0107046538253432	1.8980674479546003	0.44628578029451793	0.65564695416539	0.868530446966413	-6.457055749591889	0	Exon
ENSG00000127564.16	e861673	PKMYT1	0.0274017606854225	-2.57580341573596	0.44627179482200197	0.6556570461832281	0.868536017878592	-5.47582894294827	0	Exon
ENSG00000143748.17	e99841	NVL	0.0164807632570322	-1.16744012490298	0.446270161103498	0.6556582250904011	0.868536017878592	-5.87193805842579	0	Exon
ENSG00000110237.3	e654148	ARHGEF17	-0.0206702484773458	-0.81571711437897	-0.446269766266981	0.6556585100084039	0.868536017878592	-5.97869500359821	0	Exon
ENSG00000023902.13	e64850	PLEKHO1	0.012065827551311999	1.31020440746149	0.44626060208963797	0.655665122985102	0.868541532280678	-6.394097160822589	0	Exon
ENSG00000055813.5	e127781	CCDC85A	-0.0195825746375667	-0.9467098394993622	-0.44623524881595394	0.655683418342761	0.8685625219120621	-5.940076023137929	0	Exon
ENSG00000123240.16	e569805	OPTN	-0.00822021882544173	2.2410618904546498	-0.446215317833831	0.655697801027344	0.868578328415039	-6.485477155607799	0	Exon
ENSG00000029639.10	e420290	TFB1M	-0.0175517485287146	-1.15268613782203	-0.446210033274296	0.6557016145163629	0.8685787155679581	-5.875503822313731	0	Exon
ENSG00000151276.23	e233504	MAGI1	-0.011507299795148	-0.132705136470712	-0.446207673847759	0.655703317148817	0.8685787155679581	-6.13538520295042	0	Exon
ENSG00000168268.10	e227647	NT5DC2	-0.0298192133246219	-2.64696084593753	-0.446204726481971	0.655705444058266	0.8685787155679581	-5.44844477384811	0	Exon
ENSG00000116117.17	e180721	PARD3B	0.0184858535625833	-1.1084354034736699	0.446200863295378	0.655708231856311	0.8685791626916399	-5.88667178664608	0	Exon
ENSG00000101911.12	e1144728	PRPS2	-0.012226070526757001	0.104112556166014	-0.446191347718803	0.6557150986188871	0.868585012962629	-6.19928947529855	0	Exon
ENSG00000055044.10	e179668	NOP58	-0.0159089631112863	-0.8995806181870291	-0.446184888862378	0.655719759565244	0.868586421731489	-5.9457996447033	0	Exon
ENSG00000196284.14	e394794	SUPT3H	0.0251826581894631	-1.9965301271330902	0.446179869728111	0.655723381564878	0.868586421731489	-5.63494060425132	0	Exon
ENSG00000163541.11	e137481	SUCLG1	0.0101346644809526	0.459504550338196	0.446177697448658	0.6557249491675	0.868586421731489	-6.260115975405	0	Exon
ENSG00000113742.12	e366328	CPEB4	0.009488572370060221	1.8307004618199099	0.44617402001771705	0.6557276029503339	0.868586421731489	-6.44752317564564	0	Exon
ENSG00000160014.16	e1058969	CALM3	0.00944030897546187	4.90945187171207	0.4461728967922779	0.655728413516089	0.868586421731489	-6.654879207317211	0	Exon
ENSG00000127054.19	e1974	CPSF3L	-0.0152400117121141	-0.87893467848893	-0.446167839054489	0.6557320633931071	0.8685880107314811	-5.9540819186052	0	Exon
ENSG00000275127.1	e809784	SNORD116-22	0.0228692099717335	-1.51348819503191	0.44615941010952204	0.655738146093823	0.868592822245564	-5.780289870601339	0	Exon
ENSG00000162670.10	e87983	BRINP3	0.0150245800387302	-0.26897593363703004	0.446137739052284	0.655753784995594	0.868604529365183	-6.10523862292982	0	Exon
ENSG00000165895.17	e662480	ARHGAP42	0.027947783330913	-2.6289354450244202	0.446136100599909	0.655754967389651	0.868604529365183	-5.4642326065722004	0	Exon
ENSG00000164002.11	e29170	EXO5	0.0162597185076919	-0.60693428601649	0.44612256027010605	0.655764738842299	0.868604529365183	-6.02990950634429	0	Exon
ENSG00000185596.16	e853409	WASH3P	-0.0219063177609969	-1.28017601901723	-0.44611672307909206	0.65576895130119	0.868604529365183	-5.834939440842379	0	Exon
ENSG00000140521.12	e848407	POLG	0.0385609378020044	-3.41562736556715	0.446113381212954	0.65577136299246	0.868604529365183	-5.2840296837406	0	Exon
ENSG00000100949.14	e774336	RABGGTA	0.0141980875234314	-0.8575092284701858	0.4461077582370301	0.655775420877654	0.868604529365183	-5.96149542516418	0	Exon
ENSG00000184949.15	e1134536	FAM227A	0.0303989644422018	-2.51060036880166	0.446103046723669	0.655778821003269	0.868604529365183	-5.4883966604340895	0	Exon
ENSG00000167733.13	e1014358	HSD11B1L	-0.0293493242016957	-2.6207136999754503	-0.446102227060562	0.655779412524668	0.868604529365183	-5.46551378228704	0	Exon
ENSG00000104518.10	e520107	GSDMD	-0.0238198614463316	-1.9080243668677699	-0.446100995592737	0.655780301231135	0.868604529365183	-5.66673957548214	0	Exon
ENSG00000132274.15	e615139	TRIM22	-0.0279905727759934	-2.2542106023322703	-0.446100144036349	0.655780915769335	0.868604529365183	-5.58077337730614	0	Exon
ENSG00000124783.12	e373807	SSR1	0.009953619832937721	0.7603888252523381	0.446099741835795	0.655781206023365	0.868604529365183	-6.31285363955318	0	Exon
ENSG00000100949.14	e774389	RABGGTA	0.0127528783076126	-0.22253134151720397	0.446096704532915	0.655783397939991	0.868604529365183	-6.1192759458338495	0	Exon
ENSG00000140262.17	e828373	TCF12	0.0298005732967154	-2.73613159370223	0.446094613478759	0.6557849069833129	0.868604529365183	-5.435822265573009	0	Exon
ENSG00000262919.7	e1174185	FAM58A	-0.0304045093644993	-2.86127471346034	-0.446094458455363	0.6557850188585289	0.868604529365183	-5.413817206059151	0	Exon
ENSG00000100353.17	e1132161	EIF3D	-0.014415083055026	-0.304439187884315	-0.44609283624904705	0.655786189551216	0.868604529365183	-6.10802129635869	0	Exon
ENSG00000100353.17	e1132189	EIF3D	-0.014415083055026	-0.304439187884315	-0.44609283624904705	0.655786189551216	0.868604529365183	-6.10802129635869	0	Exon
ENSG00000054116.11	e25936	TRAPPC3	0.010535119246386	0.680827392793722	0.4460892058955321	0.6557888094604449	0.8686047539787171	-6.29987046153492	0	Exon
ENSG00000089169.14	e736663	RPH3A	-0.0195325113143347	1.10105777204179	-0.446073786032826	0.655799937526202	0.868613654196417	-6.363635470946031	0	Exon
ENSG00000136147.17	e756329	PHF11	0.0172960701053073	-1.46868674156248	0.44607310397031397	0.655800429752621	0.868613654196417	-5.78808383192639	0	Exon
ENSG00000132478.9	e974828	UNK	-0.0175394549154903	-1.36615113682058	-0.446066359930941	0.6558052967549871	0.8686168550575849	-5.80514541032542	0	Exon
ENSG00000204564.11	e380340	C6orf136	0.0280929134891952	-2.5210986911823596	0.446058890854897	0.655810687015075	0.8686207489492809	-5.50505994249051	0	Exon
ENSG00000205560.12	e1142326	CPT1B	-0.0228146713175643	-1.6270637676214201	-0.446055296906503	0.655813280691236	0.868620938752467	-5.73787755337437	0	Exon
ENSG00000197386.10	e277847	HTT	-0.00956043785617563	0.973622564919083	-0.446040841721046	0.6558237127333979	0.868626983491774	-6.3480279585084105	0	Exon
ENSG00000152240.12	e997239	HAUS1	0.0343708436670709	-3.46255970683684	0.44603948346847705	0.655824692962824	0.868626983491774	-5.29058667818092	0	Exon
ENSG00000104327.7	e506238	CALB1	0.0208014445249094	1.98541851299737	0.446034323915017	0.655828416536487	0.868626983491774	-6.45529939654935	0	Exon
ENSG00000100359.20	e1135929	SGSM3	-0.0222481702471402	-2.14426713294944	-0.446025922464679	0.655834479757707	0.868626983491774	-5.59492681814639	0	Exon
ENSG00000108395.13	e962734	TRIM37	0.008833850363420579	1.13035127648512	0.4460249438663	0.6558351860013512	0.868626983491774	-6.3640393047030805	0	Exon
ENSG00000174483.19	e646939	BBS1	0.0102310829064926	0.349649094594007	0.44602420579765506	0.6558357186575451	0.868626983491774	-6.24102794919538	0	Exon
ENSG00000233426.3	e127984	EIF3FP3	0.0236163428400619	0.61114437738524	0.446017542833988	0.6558405272546421	0.868626983491774	-6.28952209226317	0	Exon
ENSG00000072786.12	e365945	STK10	-0.0268555667385693	-2.7556330595283103	-0.446014029560625	0.655843062756163	0.868626983491774	-5.429809294383099	0	Exon
ENSG00000181444.12	e476912	ZNF467	-0.0209912129733921	-0.522802848734768	-0.4460097271191121	0.6558461677995029	0.868626983491774	-6.042772468889099	0	Exon
ENSG00000155886.11	e528921	SLC24A2	-0.0109658280512286	1.8909303747733	-0.44600668825257794	0.6558483609328071	0.868626983491774	-6.455443843859499	0	Exon
ENSG00000092377.13	e1179068	TBL1Y	-0.0341385621503722	-4.27944798080599	-0.44600104316775	0.655852434967461	0.868626983491774	-5.288792174816741	0	Exon
ENSG00000172716.16	e939259	SLFN11	-0.0344206710401464	-3.21779831853898	-0.44599448671085706	0.6558571667485121	0.868626983491774	-5.32256439399758	0	Exon
ENSG00000164253.13	e337411	WDR41	-0.032467387444357995	-2.58505995229741	-0.44599151339866	0.6558593125861961	0.868626983491774	-5.474585794005799	0	Exon
ENSG00000184702.17	e1119002	SEPT5	0.0121823264711895	4.202506038329839	0.445986812213699	0.655862705434468	0.868626983491774	-6.61380181472076	0	Exon
ENSG00000105137.12	e1029799	SYDE1	0.0219274831461833	-1.6652792740426103	0.4459802475441	0.655867443172754	0.868626983491774	-5.737750370316871	0	Exon
ENSG00000185624.14	e982425	P4HB	0.0212092282682365	-1.03694801821129	0.44597927512234703	0.655868144973121	0.868626983491774	-5.91119917031036	0	Exon
ENSG00000232859.9	e933035	LYRM9	0.0144189336163156	-0.22467393464927699	0.44597824268537894	0.655868890087022	0.868626983491774	-6.12922444014475	0	Exon
ENSG00000196214.10	e1069131	ZNF766	-0.0149868446293599	-0.5875877258115191	-0.445976196035904	0.655870367163176	0.868626983491774	-6.02599027034083	0	Exon
ENSG00000164849.9	e425169	GPR146	0.0250927797142255	-2.12569616207132	0.44597065518115103	0.655874366029814	0.868626983491774	-5.5961469761795195	0	Exon
ENSG00000198832.10	e1129317		0.0152190156413103	1.3440060018281699	0.445966492699436	0.6558773701232429	0.868626983491774	-6.3969225562255	0	Exon
ENSG00000154305.16	e98969	MIA3	-0.0106617363339969	0.688355303655321	-0.445964927670443	0.655878499617533	0.868626983491774	-6.30180852135624	0	Exon
ENSG00000109133.12	e286407	TMEM33	-0.0149771811032884	-0.893421288118296	-0.445964006592141	0.6558791643676851	0.868626983491774	-5.95764212886459	0	Exon
ENSG00000150672.16	e658872	DLG2	-0.0321937314700978	-3.18099239252639	-0.44596343840035496	0.6558795744367321	0.868626983491774	-5.3342522801962104	0	Exon
ENSG00000079134.11	e985665	THOC1	0.0148415557663023	-0.8215838534791379	0.44596229003682303	0.655880403221188	0.868626983491774	-5.96042949329645	0	Exon
ENSG00000165801.9	e768251	ARHGEF40	-0.0196276591721568	-1.33401254277925	-0.445960807855822	0.655881472925391	0.868626983491774	-5.82381062608156	0	Exon
ENSG00000146205.13	e197981	ANO7	0.0272417751921896	-1.8284214318989798	0.4459574654380179	0.655883885182884	0.868626983491774	-5.69499243328759	0	Exon
ENSG00000129566.12	e766689	TEP1	0.0229781929916647	-2.09241527590684	0.445957299326438	0.655884005067424	0.868626983491774	-5.60482435266725	0	Exon
ENSG00000103855.17	e838272	CD276	-0.0194089392264755	-1.71294725098955	-0.44595254310969396	0.655887437684699	0.868628284308282	-5.71790376704602	0	Exon
ENSG00000104231.10	e504648	ZFAND1	-0.00869563374920121	2.2375926083887	-0.445935264426078	0.655899907974239	0.8686415541633751	-6.481585318042001	0	Exon
ENSG00000123179.13	e756466	EBPL	0.0189189835063774	-0.135151212928196	0.44592924009584495	0.655904255847903	0.8686440670317109	-6.13929046905424	0	Exon
ENSG00000198218.10	e220802	QRICH1	-0.0260008870865002	-2.7872114489578803	-0.445921783516443	0.6559096374192329	0.8686479488493509	-5.428184008682161	0	Exon
ENSG00000127507.17	e1029513	ADGRE2	0.0520422667062853	-4.015926262609501	0.445916589903577	0.655913385770266	0.8686496677056551	-5.19371043361617	0	Exon
ENSG00000247828.7	e339856	TMEM161B-AS1	0.0129773287932745	-0.10916545599746101	0.445907604478681	0.655919870780654	0.868652105747558	-6.151319122330719	0	Exon
ENSG00000169933.12	e1144674	FRMPD4	-0.0166038922727813	-0.8228362366157339	-0.445907248570765	0.655920127649013	0.868652105747558	-5.9952344439409995	0	Exon
ENSG00000140876.11	e903997	NUDT7	-0.0197799672884305	-1.16854296165602	-0.44589740279456397	0.655927233627915	0.868658271146479	-5.890759006284259	0	Exon
ENSG00000247828.7	e339895	TMEM161B-AS1	0.0127133926495114	-0.0678159826522023	0.445882388359385	0.655938070036344	0.868662576058782	-6.15944496128485	0	Exon
ENSG00000064115.10	e693577	TM7SF3	0.0113342177268468	0.42166337459598796	0.44587979767228997	0.65593993982722	0.868662576058782	-6.25186136452141	0	Exon
ENSG00000264112.1	e961522		-0.013588530244753998	1.7317202698577199	-0.44587687963271705	0.655942045882595	0.868662576058782	-6.4395320375716905	0	Exon
ENSG00000148362.10	e563714	C9orf142	-0.0144893126612001	-0.0997395296389106	-0.44587657538672404	0.655942265468161	0.868662576058782	-6.13851034914516	0	Exon
ENSG00000155256.17	e595909	ZFYVE27	0.0156035771679602	-0.930479863142652	0.445875922414011	0.655942736742775	0.868662576058782	-5.946122392039389	0	Exon
ENSG00000140090.17	e799331	SLC24A4	0.0422016640628746	-3.4240948542632204	0.445868227116791	0.655948290734429	0.868663525211824	-5.2978122796107	0	Exon
ENSG00000108175.16	e589613	ZMIZ1	0.0212977036444206	-1.69113328348047	0.44586810627225304	0.6559483779527281	0.868663525211824	-5.73287231104378	0	Exon
ENSG00000138686.9	e306742	BBS7	0.00950523109310281	0.570507313059581	0.4458639833184	0.655951353654943	0.868663525211824	-6.28182278330944	0	Exon
ENSG00000008311.14	e467007	AASS	0.015919623928043	-0.263689283108502	0.44585744260417404	0.655956074363657	0.868663525211824	-6.10658144716604	0	Exon
ENSG00000171533.11	e656074	MAP6	0.0279831939227427	-2.4465268183825	0.44585527728724206	0.655957637167051	0.868663525211824	-5.5454944008827995	0	Exon
ENSG00000101605.12	e986725	MYOM1	-0.0250882306277545	-2.03851405199123	-0.44585455782854794	0.655958156432012	0.868663525211824	-5.62023782213068	0	Exon
ENSG00000186496.10	e995192	ZNF396	0.0208881252538658	-1.3989319133566698	0.445841476077919	0.655967598135528	0.8686727834024041	-5.80964246026334	0	Exon
ENSG00000100949.14	e774208	RABGGTA	0.022129061182909998	-2.16278217186456	0.445837884630635	0.655970190258533	0.8686729709203921	-5.598179533663111	0	Exon
ENSG00000136143.14	e755694	SUCLA2	-0.00883555740889546	1.1119423349008202	-0.44582611268325395	0.6559786866773659	0.8686781318730269	-6.35994221713354	0	Exon
ENSG00000147316.12	e482689	MCPH1	-0.0133034638315697	-0.5167401603653351	-0.445825694400281	0.6559789885744859	0.8686781318730269	-6.0472753164113096	0	Exon
ENSG00000180182.10	e1149979	MED14	0.012569755200632	-0.184027187338726	0.44582216829976096	0.655981533551445	0.868678256936161	-6.12559176514251	0	Exon
ENSG00000162551.13	e15110	ALPL	0.0285944327654786	-2.07002828384969	0.44580814297621896	0.655991656423724	0.868688416927654	-5.6304498586951395	0	Exon
ENSG00000107317.11	e563676	PTGDS	-0.0412961227070612	-2.84710671514194	-0.445796760872541	0.655999871580784	0.8686920917099	-5.41438489888357	0	Exon
ENSG00000011478.11	e1058016	QPCTL	-0.0328347856600471	-3.23157384819134	-0.44579070840386	0.6560042400328621	0.8686920917099	-5.33497484033287	0	Exon
ENSG00000144061.12	e147603	NPHP1	-0.0315073863834871	-2.78262166184219	-0.445788746033326	0.656005656403178	0.8686920917099	-5.414129672383139	0	Exon
ENSG00000172046.18	e221405	USP19	-0.00972953064068502	0.524348393774102	-0.445783439372627	0.656009486571216	0.8686920917099	-6.273240839114401	0	Exon
ENSG00000145782.12	e345318	ATG12	-0.009896942250316459	0.6385539443079871	-0.445782156923194	0.656010412201163	0.8686920917099	-6.29208710637516	0	Exon
ENSG00000130227.16	e487377	XPO7	0.0103395980390345	0.641549010317649	0.44578068427797796	0.656011475108843	0.8686920917099	-6.293771214975441	0	Exon
ENSG00000168564.5	e317240	CDKN2AIP	0.0189424437045967	-1.3014551554407	0.445780531377431	0.656011585467552	0.8686920917099	-5.83185926096655	0	Exon
ENSG00000196220.15	e201441	SRGAP3	0.0137914927619691	-0.0912345020542476	0.44575967476956896	0.656026639168545	0.8687053042645421	-6.14774983001523	0	Exon
ENSG00000184470.20	e1119219	TXNRD2	-0.0168460821408797	-1.58559424304876	-0.44575733483705604	0.6560283280734289	0.8687053042645421	-5.753533566795321	0	Exon
ENSG00000219481.10	e12143	NBPF1	-0.0208828777802707	1.01635313599712	-0.44575652159683793	0.656028915050334	0.8687053042645421	-6.352246900013419	0	Exon
ENSG00000139620.12	e701051	KANSL2	0.0216029079679841	-2.14233751185869	0.4457479206332321	0.6560351230286159	0.8687066821740229	-5.59149361346744	0	Exon
ENSG00000109445.10	e309222	ZNF330	0.0237658891260241	-2.21177569424618	0.445746188799721	0.656036373029212	0.8687066821740229	-5.57406244031303	0	Exon
ENSG00000144619.14	e199851	CNTN4	0.0192181647356398	-1.1498752272533899	0.44574489416635604	0.656037307468673	0.8687066821740229	-5.8906026384279	0	Exon
ENSG00000138735.15	e306094	PDE5A	0.0240786534652827	-1.97423866297144	0.44572902617520793	0.6560487606988531	0.8687148123854251	-5.646374989602211	0	Exon
ENSG00000162517.12	e22266	PEF1	0.0244310268888099	-2.2751938692873903	0.44572649829231004	0.6560505852866899	0.8687148123854251	-5.60042768745504	0	Exon
ENSG00000002016.17	e678941	RAD52	-0.0190375332557513	-1.6755036264279	-0.44572620188616	0.656050799228324	0.8687148123854251	-5.7216661783204605	0	Exon
ENSG00000151773.12	e754591	CCDC122	-0.0281531529613279	-2.47538634957602	-0.445716517302507	0.6560577894350661	0.868715705805519	-5.5078466709346605	0	Exon
ENSG00000151632.17	e567362	AKR1C2	-0.037796955204351	-2.85326576177675	-0.445712392076886	0.656060766978543	0.868715705805519	-5.4070774512747	0	Exon
ENSG00000276291.5	e535033	FRG1HP	-0.0202145549284587	0.6295240204787329	-0.4457119658291479	0.6560610746398879	0.868715705805519	-6.288941215903	0	Exon
ENSG00000108384.14	e962599	RAD51C	0.0115198009071542	-0.17410128314828102	0.44571126899408003	0.656061577608582	0.868715705805519	-6.12765323791978	0	Exon
ENSG00000152348.15	e339098	ATG10	0.0344874978346038	-1.89445785908271	0.44570829093409003	0.656063727144735	0.868715705805519	-5.66376786148808	0	Exon
ENSG00000011405.13	e621172	PIK3C2A	0.0136981484151999	1.33087251237334	0.445704201839016	0.656066678620393	0.868716368973934	-6.3947070628832	0	Exon
ENSG00000161638.10	e709492	ITGA5	0.0408665182852505	-3.26436301587434	0.445695361910557	0.656073059227478	0.868721572729948	-5.32161094535989	0	Exon
ENSG00000184588.17	e43139	PDE4B	0.010947527586030001	1.30815695373914	0.445686403581989	0.6560795253207491	0.868726889640907	-6.3902331894924105	0	Exon
ENSG00000173064.11	e736147	HECTD4	0.00839953754436653	1.55222224570571	0.44567934378683394	0.656084621076825	0.8687303920304	-6.42190197945737	0	Exon
ENSG00000115211.15	e117244	EIF2B4	0.034045201717204	-3.4937989712193502	0.445672926125741	0.656089253354848	0.8687332806985509	-5.267129467342941	0	Exon
ENSG00000243708.10	e818472	PLA2G4B	-0.027602483306959996	-2.75503668927922	-0.44566905701726206	0.6560920460899399	0.868733733600004	-5.42766152669049	0	Exon
ENSG00000135899.16	e190906	SP110	0.0237844647741278	-1.94519515123588	0.445655382660202	0.656101916324036	0.868741130453587	-5.66021300153829	0	Exon
ENSG00000108591.9	e928561	DRG2	0.0183503751825187	-1.5331051492846701	0.445654527165005	0.656102533827676	0.868741130453587	-5.7768692962436505	0	Exon
ENSG00000139910.19	e775323	NOVA1	-0.0286357781467336	-2.6564672583186697	-0.445649476862081	0.656106179183679	0.868742712266272	-5.470991047194201	0	Exon
ENSG00000131730.15	e338707	CKMT2	0.0261854201840175	-1.6768826624605602	0.445633904677182	0.656117419384505	0.8687543502770291	-5.72416472021621	0	Exon
ENSG00000166292.11	e960777	TMEM100	0.0316375197055999	-1.9179512361301398	0.445627016092024	0.6561223916776949	0.868757688997795	-5.66450490377085	0	Exon
ENSG00000160746.12	e215620	ANO10	0.0211386641394234	-1.9635304384516101	0.445622152738441	0.656125902134893	0.8687590921149381	-5.65559472302108	0	Exon
ENSG00000230006.7	e140051	ANKRD36BP2	0.0415635094661438	-2.93310241019648	0.44561758714099803	0.656129197673224	0.868760210654228	-5.411659204186639	0	Exon
ENSG00000141098.12	e896295	GFOD2	0.0202788168358638	-1.8619058400458703	0.445607907959035	0.656136184319994	0.86876615579763	-5.69197634269874	0	Exon
ENSG00000143493.12	e96590	INTS7	-0.0155468856364376	-0.938260986962025	-0.445604576153846	0.656138589297364	0.86876615579763	-5.949417945329571	0	Exon
ENSG00000182919.14	e661287	C11orf54	-0.0122597611593498	1.75731283856473	-0.44558881788942895	0.656149964041296	0.868777043265328	-6.44080234469496	0	Exon
ENSG00000101096.19	e1096956	NFATC2	0.0247432954630282	-2.24413756825505	0.445586393936334	0.656151713723683	0.868777043265328	-5.56191222843034	0	Exon
ENSG00000197249.13	e800608	SERPINA1	-0.0381225460380095	-2.52700169524206	-0.445571972275616	0.6561621237521159	0.8687843366013109	-5.59665879487039	0	Exon
ENSG00000197249.13	e800621	SERPINA1	-0.0381225460380095	-2.52700169524206	-0.445571972275616	0.6561621237521159	0.8687843366013109	-5.59665879487039	0	Exon
ENSG00000068650.18	e764646	ATP11A	-0.009858989732716641	3.3967484804514902	-0.445548306159686	0.6561792068772521	0.868796962557555	-6.56875128592222	0	Exon
ENSG00000121413.12	e1076394	ZSCAN18	0.00981277907538718	1.38007393390075	0.445547192920231	0.656180010461337	0.868796962557555	-6.40522847041934	0	Exon
ENSG00000239779.6	e135984	WBP1	-0.0121074836473973	0.393996145028129	-0.445542563040337	0.6561833525119201	0.868796962557555	-6.24645569848058	0	Exon
ENSG00000125734.14	e1016142	GPR108	-0.0141045274632405	-0.0499444298689419	-0.445540263725529	0.656185012260868	0.868796962557555	-6.15528332027138	0	Exon
ENSG00000126733.20	e1161807	DACH2	0.0209601579108874	-1.87268891186228	0.44552695644077295	0.656194618091589	0.868796962557555	-5.77509731574787	0	Exon
ENSG00000103249.17	e857545	CLCN7	-0.0131688410979049	-0.0276221309408891	-0.44552655719585205	0.656194906286434	0.868796962557555	-6.15954475433192	0	Exon
ENSG00000104738.16	e498078	MCM4	-0.0180934717482282	-1.64888258898873	-0.44551803174231497	0.656201060395161	0.868796962557555	-5.75528258002536	0	Exon
ENSG00000233757.6	e140588		-0.0212382409886272	-2.08072376107828	-0.445511117072934	0.656206051774641	0.868796962557555	-5.60822686835922	0	Exon
ENSG00000091039.16	e722430	OSBPL8	0.0143750957213609	1.0503679479914	0.44550132274070003	0.656213121875697	0.868796962557555	-6.35834419046801	0	Exon
ENSG00000246560.2	e301640		-0.0191869682988492	-1.06764040749524	-0.44549974733702297	0.656214259093753	0.868796962557555	-5.89297161047805	0	Exon
ENSG00000184985.16	e279422	SORCS2	0.0181239962154403	-1.06453967186717	0.44549860534573205	0.656215083450026	0.868796962557555	-5.901630119446441	0	Exon
ENSG00000128915.11	e830089	ICE2	-0.0143190929113994	-1.00154864704378	-0.44549727808908596	0.656216041542224	0.868796962557555	-5.91590596941852	0	Exon
ENSG00000197249.13	e800633	SERPINA1	-0.0380964195000784	-2.53133745453262	-0.445497119518023	0.656216156008216	0.868796962557555	-5.595954594600871	0	Exon
ENSG00000271816.1	e587205		0.0253988315420036	-2.3127348532416603	0.44549454305449604	0.6562180158534361	0.868796962557555	-5.55166721336167	0	Exon
ENSG00000279878.1	e636973		-0.0200927873743363	-1.43145052447595	-0.44548652277835793	0.656223805381354	0.868796962557555	-5.847714031788571	0	Exon
ENSG00000155849.15	e436410	ELMO1	-0.01099095762512	3.7889481475759603	-0.44548411853332	0.6562255409171279	0.868796962557555	-6.591293243054709	0	Exon
ENSG00000115568.15	e186140	ZNF142	-0.0166440100224315	-1.10930754581302	-0.44548282074766493	0.656226477741478	0.868796962557555	-5.88603773492459	0	Exon
ENSG00000187446.11	e817385	CHP1	-0.01050557028158	0.337489092551949	-0.445482064460382	0.6562270236780611	0.868796962557555	-6.2369415906501295	0	Exon
ENSG00000135655.14	e717328	USP15	0.0101985816357919	0.5935167345647601	0.445478292325442	0.6562297466493311	0.868796962557555	-6.282530349316269	0	Exon
ENSG00000133835.14	e346171	HSD17B4	-0.0103757978623433	0.7746258537070658	-0.445477737607428	0.6562301470811011	0.868796962557555	-6.3171942059412896	0	Exon
ENSG00000101132.9	e1097351	PFDN4	-0.012789137780549999	-0.11634819405171301	-0.445468727514777	0.656236651169606	0.868796962557555	-6.147448582680111	0	Exon
ENSG00000090989.17	e289461	EXOC1	-0.0107547696483136	-0.111860846595821	-0.445466507455591	0.656238253761076	0.868796962557555	-6.14399415337825	0	Exon
ENSG00000186314.11	e357331	PRELID2	0.0351536734854081	-3.39206065643465	0.44546398805720294	0.6562400724381021	0.868796962557555	-5.273878714933071	0	Exon
ENSG00000123737.12	e306589	EXOSC9	-0.0139886631440357	-0.586743252372657	-0.4454584972065371	0.656244036123186	0.868796962557555	-6.0348346630371905	0	Exon
ENSG00000055483.19	e978926	USP36	0.0182277244098233	-1.08940112318026	0.44545828371286494	0.6562441902382429	0.868796962557555	-5.88827313106122	0	Exon
ENSG00000166024.13	e596041	R3HCC1L	0.014431136746811	-0.754791927574651	0.445457639209544	0.65624465548709	0.868796962557555	-5.977536387448009	0	Exon
ENSG00000186812.12	e995106	ZNF397	-0.0237756905315832	-1.96027207326868	-0.44545745536626397	0.656244788198415	0.868796962557555	-5.64368202013036	0	Exon
ENSG00000103034.14	e891794	NDRG4	0.0104348294553624	3.07748428897363	0.44545603540013895	0.656245813232638	0.868796962557555	-6.54829761829345	0	Exon
ENSG00000138378.17	e175393	STAT4	-0.026229020828463	-2.37113128026639	-0.44545572768243497	0.656246035365614	0.868796962557555	-5.59382541170413	0	Exon
ENSG00000070366.13	e912931	SMG6	-0.014205083578521002	-0.614351352211319	-0.445453907881871	0.656247349030376	0.868796962557555	-6.01759709145825	0	Exon
ENSG00000100726.14	e857697	TELO2	-0.0275577661938925	-2.40349411031057	-0.445453509394066	0.656247636688078	0.868796962557555	-5.51633030577688	0	Exon
ENSG00000005469.11	e450840	CROT	-0.0182347354516573	-1.4993793336732701	-0.44544256614766503	0.656255536345319	0.8688041761018	-5.7857717893233005	0	Exon
ENSG00000116830.11	e59261	TTF2	-0.0248561435581808	-1.8047734041520198	-0.44542713808667206	0.656266673544155	0.8688139101983491	-5.692755850051481	0	Exon
ENSG00000137409.19	e390004	MTCH1	0.0089066749943513	3.4633263691570098	0.44542559027635104	0.6562677908807161	0.8688139101983491	-6.572083892355701	0	Exon
ENSG00000171174.13	e118264	RBKS	-0.0224964202900872	-2.0336363556786496	-0.44542078353936604	0.656271260783016	0.8688144679621899	-5.630658234093421	0	Exon
ENSG00000021645.18	e795652	NRXN3	-0.0139455930091353	0.6545237817511099	-0.4454182162983	0.6562731140340601	0.8688144679621899	-6.297653833297041	0	Exon
ENSG00000131187.9	e368316	F12	-0.0313085332874029	-3.0149071839738197	-0.445399730296416	0.656286458851469	0.8688278550940579	-5.40088311444154	0	Exon
ENSG00000136235.15	e431855	GPNMB	0.0441930019938955	0.0188612962928165	0.445391135826755	0.656292663130915	0.8688278550940579	-6.17950882590734	0	Exon
ENSG00000136235.15	e431866	GPNMB	0.0441930019938955	0.0188612962928165	0.445391135826755	0.656292663130915	0.8688278550940579	-6.17950882590734	0	Exon
ENSG00000120699.12	e752761	EXOSC8	0.016611875824065002	-1.18634852218462	0.44539062754869396	0.656293030053559	0.8688278550940579	-5.87632587149977	0	Exon
ENSG00000177200.15	e887034	CHD9	-0.00882245285399747	0.6900755527343139	-0.44536098483891495	0.656314429077969	0.868852939234286	-6.302382898291769	0	Exon
ENSG00000073331.17	e304416	ALPK1	-0.0269141176227033	-2.55592304373765	-0.445334317756874	0.656333680243416	0.868875179783874	-5.48382564489943	0	Exon
ENSG00000128242.12	e1128561	GAL3ST1	-0.0265296716189587	-2.44251808257759	-0.445327649313135	0.656338494278504	0.868878307911236	-5.52372274236874	0	Exon
ENSG00000162775.14	e55509	RBM15	-0.0068314954046044	2.8975449724117404	-0.445314387996915	0.656348067835392	0.8688816538540308	-6.537079464947469	0	Exon
ENSG00000068438.14	e1152476	FTSJ1	0.0179330842884733	-1.26563718497573	0.44531412146053	0.656348260252865	0.8688816538540308	-5.85971469874377	0	Exon
ENSG00000107745.17	e586158	MICU1	0.0106080229952557	0.613414549357498	0.445313962393644	0.656348375086159	0.8688816538540308	-6.2894596730138	0	Exon
ENSG00000141012.12	e908292	GALNS	0.0185915600616514	-1.35241552751072	0.445292868659511	0.6563636031107929	0.8688948826411991	-5.8184364343511	0	Exon
ENSG00000165669.13	e602986	FAM204A	-0.00935879810740599	3.65038875010877	-0.445292702159853	0.6563637233110821	0.8688948826411991	-6.582470421909231	0	Exon
ENSG00000109084.13	e933120	TMEM97	0.0232422050313292	-1.9561085563077802	0.44528993432792296	0.6563657214798311	0.8688948826411991	-5.6604930160086795	0	Exon
ENSG00000167962.13	e858943	ZNF598	-0.0128645791910392	0.016752194366209	-0.44527712208700704	0.656374970996797	0.8689038822682791	-6.1728046352482195	0	Exon
ENSG00000128185.9	e1120149	DGCR6L	-0.00844822059209949	2.31257141573689	-0.445259715436875	0.656387537431686	0.8689140060138678	-6.492444518928031	0	Exon
ENSG00000043514.15	e28503	TRIT1	0.0128415813761743	0.10821134445452901	0.445259147254742	0.656387947622755	0.8689140060138678	-6.19103434926533	0	Exon
ENSG00000141480.17	e915589	ARRB2	-0.0240362999669918	-2.4247459217017204	-0.445256342973694	0.656389972135384	0.8689140060138678	-5.53511359612329	0	Exon
ENSG00000073910.19	e751275	FRY	0.0106231644283846	1.25903510870658	0.445251540632656	0.656393439126181	0.8689153506880329	-6.387785583829969	0	Exon
ENSG00000010626.14	e684627	LRRC23	0.0221985152299999	-1.3675544982058	0.445238475777236	0.656402871174778	0.8689220353398129	-5.81978711162945	0	Exon
ENSG00000002016.17	e678838	RAD52	0.0119342013647385	0.34745954883654495	0.44523775536207705	0.656403391273276	0.8689220353398129	-6.238639162824639	0	Exon
ENSG00000114120.11	e252929	SLC25A36	-0.0180499459502721	-0.964947706431188	-0.44521637893676197	0.656418823904554	0.868933283567073	-5.925861609513349	0	Exon
ENSG00000186815.12	e737131	TPCN1	-0.0131087333053937	0.223077647364697	-0.44521611495168	0.656419014488529	0.868933283567073	-6.215321275909701	0	Exon
ENSG00000215114.7	e499773	UBXN2B	0.023987876996062998	-2.4192124886416	0.44521528908681696	0.65641961072164	0.868933283567073	-5.51586589953431	0	Exon
ENSG00000167992.12	e636077	VWCE	0.0380279267026772	-3.28167470719272	0.44521240420910707	0.656421693460729	0.868933283567073	-5.29254056462833	0	Exon
ENSG00000047621.11	e681686	C12orf4	0.0247153427427471	-2.2807126864569	0.44519221771984396	0.65643626718304	0.8689493305315709	-5.5787854961034204	0	Exon
ENSG00000109929.9	e673170	SC5D	-0.0118705526840015	0.231325405389494	-0.445180804058534	0.6564445073827528	0.8689569934858971	-6.2173365813368	0	Exon
ENSG00000253347.1	e954220		-0.0354348640805503	-3.16465288831272	-0.445165258772111	0.656455730515414	0.868966632808955	-5.34300817579036	0	Exon
ENSG00000183431.11	e27127	SF3A3	0.007863946334131929	1.2076053883534599	0.445161393703742	0.6564585209665961	0.868966632808955	-6.3776170239377	0	Exon
ENSG00000167986.13	e636175	DDB1	0.00903300265391228	1.80496049999603	0.44515944943839403	0.656459924663516	0.868966632808955	-6.4486925663555095	0	Exon
ENSG00000126653.16	e936135	NSRP1	-0.0179845297480192	-1.27548502637726	-0.445157136257734	0.6564615947069891	0.868966632808955	-5.840856844300291	0	Exon
ENSG00000188227.12	e1045715	ZNF793	-0.0334566945379406	-3.22716285128132	-0.4451487830059529	0.6564676255056371	0.8689712617415319	-5.3168013858215195	0	Exon
ENSG00000099251.14	e577039	HSD17B7P2	0.0313684400498886	-2.48097674583564	0.4451455019126961	0.6564699943632559	0.8689712617415319	-5.49776594155671	0	Exon
ENSG00000054654.15	e786337	SYNE2	-0.023531963706928	-1.79144478490364	-0.44513930792263107	0.656474466260401	0.868973589827441	-5.7011567483611705	0	Exon
ENSG00000206561.12	e206300	COLQ	0.0353935024940957	-3.5637092245244997	0.44513627511871995	0.656476655869187	0.868973589827441	-5.24747933741069	0	Exon
ENSG00000204099.11	e199367	NEU4	-0.0332492112099615	-2.8195352519108097	-0.44513224489379705	0.656479565595651	0.868974196549581	-5.4094806984447406	0	Exon
ENSG00000173838.11	e965048	MARCH10	0.0399331502742017	-3.46278897234355	0.44512375145065397	0.656485697676562	0.868979068643535	-5.27158162502543	0	Exon
ENSG00000249115.8	e1042855	HAUS5	-0.0351153000163793	-3.4091989096180697	-0.445112542337354	0.6564937904477249	0.868985939026937	-5.270957553689731	0	Exon
ENSG00000143614.9	e68810	GATAD2B	0.0323017332115665	-3.17516698326322	0.445098564970387	0.656503881903195	0.868985939026937	-5.334237775491769	0	Exon
ENSG00000172954.13	e119196	LCLAT1	0.0312652323697601	-2.85650072760891	0.445098163447428	0.656504171797855	0.868985939026937	-5.40834478391084	0	Exon
ENSG00000172954.13	e119207	LCLAT1	0.0312652323697601	-2.85650072760891	0.445098163447428	0.656504171797855	0.868985939026937	-5.40834478391084	0	Exon
ENSG00000172954.13	e119215	LCLAT1	0.0312652323697601	-2.85650072760891	0.445098163447428	0.656504171797855	0.868985939026937	-5.40834478391084	0	Exon
ENSG00000113580.14	e357212	NR3C1	0.00936884581722328	2.14185080850621	0.44509432976261204	0.656506939673973	0.868985939026937	-6.478457086328159	0	Exon
ENSG00000068366.19	e1165530	ACSL4	0.0123113951634562	0.12184369237960599	0.445086146807321	0.6565128476889269	0.868985939026937	-6.198038597222429	0	Exon
ENSG00000147140.15	e1159302	NONO	0.00816865234217426	1.1896624957355901	0.44508367791462705	0.656514630209921	0.868985939026937	-6.37882791640169	0	Exon
ENSG00000068724.15	e124794	TTC7A	-0.0156936148054639	-0.7946330379513911	-0.4450834766326521	0.6565147755340021	0.868985939026937	-5.970789570377799	0	Exon
ENSG00000108509.20	e916627	CAMTA2	0.0150040060958514	0.0434144605049774	0.44508020546979904	0.6565171372909411	0.868985939026937	-6.178689931876121	0	Exon
ENSG00000144668.11	e212116	ITGA9	0.0236413663615711	-2.07382472231104	0.44507921351836505	0.65651785347369	0.868985939026937	-5.61255284661373	0	Exon
ENSG00000164344.15	e319108	KLKB1	0.0372235550106739	-2.85202257730498	0.44506447268831895	0.656528496298415	0.868992928134	-5.39903706453809	0	Exon
ENSG00000132912.12	e360349	DCTN4	0.0131600482444862	-0.232684268911064	0.44505660595399893	0.6565341760801071	0.868992928134	-6.11704817799362	0	Exon
ENSG00000164944.11	e507702	KIAA1429	-0.00988827667115237	0.720603801816601	-0.445052659382521	0.6565370255119761	0.868992928134	-6.30600913704965	0	Exon
ENSG00000168944.15	e346860	CEP120	0.0141313027673237	-0.713272461469782	0.44504630842934295	0.6565416109223879	0.868992928134	-6.00090572288185	0	Exon
ENSG00000079819.17	e412330	EPB41L2	0.011919765462572	0.610997008623103	0.44504448269664704	0.656542929110184	0.868992928134	-6.29182924395082	0	Exon
ENSG00000106049.8	e433283	HIBADH	0.009765712751718591	1.99483249353452	0.445044417749599	0.6565429760022851	0.868992928134	-6.465738211430581	0	Exon
ENSG00000073584.18	e945004	SMARCE1	0.0127083790634504	-0.564629764010986	0.445041164223472	0.6565453250665421	0.868992928134	-6.0417722939140495	0	Exon
ENSG00000166341.7	e616290	DCHS1	0.017480980516611	-1.1003398369044801	0.44503972069708797	0.656546367301844	0.868992928134	-5.8880881678335095	0	Exon
ENSG00000261732.1	e857958		0.0156531376684735	-1.22795270294404	0.44503937678890504	0.6565466156058559	0.868992928134	-5.8497785906722495	0	Exon
ENSG00000143870.12	e111681	PDIA6	0.0295801609661834	-1.4152012262219098	0.445035455338181	0.656549446922234	0.868992928134	-5.843502652096309	0	Exon
ENSG00000171097.13	e556885	KYAT1	-0.0238058194781312	-2.3862363094421	-0.44503455164445793	0.656550099396478	0.868992928134	-5.528574296268291	0	Exon
ENSG00000251562.7	e644065	MALAT1	0.0157230151894519	5.26868781234371	0.44500341874292	0.656572577766039	0.869014565662577	-6.67379228506216	0	Exon
ENSG00000063854.12	e858438	HAGH	0.0204492408747511	-1.6672513132713203	0.44500221998150696	0.6565734432939849	0.869014565662577	-5.72875148184314	0	Exon
ENSG00000132155.11	e204707	RAF1	0.0100271768966894	0.7496990063869581	0.44500172365719703	0.6565738016494661	0.869014565662577	-6.31189585282459	0	Exon
ENSG00000120549.17	e572805	KIAA1217	-0.0189690839977978	-1.26407857338955	-0.44498882876676293	0.656583112030543	0.869018783867241	-5.86909805385061	0	Exon
ENSG00000166946.13	e820369	CCNDBP1	-0.0106449362838302	0.366854138269649	-0.444986944557659	0.6565844724734771	0.869018783867241	-6.24241318699468	0	Exon
ENSG00000080345.17	e157685	RIF1	-0.00931101691180539	1.1614200110206998	-0.444985653725942	0.656585404484755	0.869018783867241	-6.37045607526126	0	Exon
ENSG00000137843.11	e815923	PAK6	0.0138434027768577	0.5856503695256071	0.44498372835255195	0.656586794651246	0.869018783867241	-6.28551664652017	0	Exon
ENSG00000197142.10	e600851	ACSL5	-0.0298344525657182	-2.13744321961483	-0.44497224645141104	0.6565950848883609	0.8690265116440559	-5.6195750555092	0	Exon
ENSG00000104643.9	e483740	MTMR9	-0.0109589568280322	0.187872372185838	-0.444968848993264	0.6565975379513791	0.8690265136883609	-6.2094202369392	0	Exon
ENSG00000136156.12	e755795	ITM2B	-0.037024634606110995	-3.40787238416884	-0.44496421489881205	0.656600883907559	0.8690276974990891	-5.27700186445943	0	Exon
ENSG00000153048.10	e866420	CARHSP1	-0.023907743026842003	-1.81928439374468	-0.44495646542492895	0.6566064792772429	0.8690286130751371	-5.712262157214429	0	Exon
ENSG00000077232.16	e173140	DNAJC10	0.0117903434479463	-0.0677803964202015	0.444952447051184	0.656609380680095	0.8690286130751371	-6.1554641373717995	0	Exon
ENSG00000166473.17	e904777	PKD1L2	0.0442333645725759	-2.60805422831376	0.44494447038871104	0.656615140117771	0.8690286130751371	-5.48350374373687	0	Exon
ENSG00000104904.12	e1010319	OAZ1	0.00825644317156708	3.6375569234145098	0.444944445797062	0.656615157873859	0.8690286130751371	-6.58254371121715	0	Exon
ENSG00000111879.18	e409891	FAM184A	0.021544436734694	-1.7207645283569801	0.44494364202548703	0.656615738227035	0.8690286130751371	-5.71223931791548	0	Exon
ENSG00000161381.13	e942616	PLXDC1	0.0223321419120218	-1.7828446409498602	0.4449428850046889	0.6566162848245899	0.8690286130751371	-5.6978318403574	0	Exon
ENSG00000079215.13	e326164	SLC1A3	0.0141382745632356	4.250980531328221	0.4449254246656021	0.656628891898849	0.8690401003563559	-6.61841248156628	0	Exon
ENSG00000239306.4	e647132	RBM14	-0.0134163186778476	0.29609838526103305	-0.444924073581575	0.6566298674405041	0.8690401003563559	-6.2343106488155495	0	Exon
ENSG00000259005.1	e792909		0.0304169704087004	-2.2262813266889903	0.44491791488991606	0.6566343142922121	0.869042741090396	-5.5736353693417	0	Exon
ENSG00000142687.17	e25534	KIAA0319L	-0.00852840747114999	0.758513894295356	-0.444901961669117	0.6566458332902049	0.869046544709477	-6.3142242641915	0	Exon
ENSG00000198155.5	e274123	ZNF876P	-0.0336125976037679	-3.2799512410817004	-0.444901114494509	0.6566464449935899	0.869046544709477	-5.30492444885601	0	Exon
ENSG00000116212.14	e38780	LRRC42	-0.0310543040250033	-2.8917563814305898	-0.44489719173439	0.6566492774299859	0.869046544709477	-5.39061582033327	0	Exon
ENSG00000137996.12	e51900	RTCA	-0.0133403883101256	-0.136997094979208	-0.44489652961565995	0.6566497555145611	0.869046544709477	-6.13924220151729	0	Exon
ENSG00000183207.12	e1062523	RUVBL2	0.019829970747585	-1.2871788475962902	0.4448946950860871	0.6566510801422161	0.869046544709477	-5.8488721101444	0	Exon
ENSG00000204815.9	e946356	TTC25	0.0277871956947193	-1.96617541525004	0.44489356282748205	0.656651897693523	0.869046544709477	-5.645997154751379	0	Exon
ENSG00000141279.15	e954397	NPEPPS	0.00831388230980761	2.0054131816367597	0.44488389028194203	0.656658881805871	0.8690525432777829	-6.46648876035137	0	Exon
ENSG00000065559.14	e925046	MAP2K4	-0.0327472576632155	-3.22150987621109	-0.444874249788984	0.6566658428044511	0.8690569896598421	-5.319610195747849	0	Exon
ENSG00000022355.16	e363691	GABRA1	0.0178358670233	2.53574793536945	0.44487244673885296	0.656667144715201	0.8690569896598421	-6.503250954698401	0	Exon
ENSG00000196498.13	e744447	NCOR2	0.0177885448371033	-0.97150123772461	0.44484961770019005	0.656683628746083	0.869072603440771	-5.92631461858533	0	Exon
ENSG00000257767.2	e735657		-0.0115358552047246	3.3483634302098197	-0.444846986513379	0.656685528642589	0.869072603440771	-6.565171485733889	0	Exon
ENSG00000162980.16	e159287	ARL5A	-0.0277944010922661	-2.4019902208225	-0.44484592161647796	0.656686297571484	0.869072603440771	-5.51929888823507	0	Exon
ENSG00000124562.9	e388448	SNRPC	-0.0114587240317817	1.0426759039779498	-0.44483442802837997	0.6566945967568161	0.8690803421664621	-6.351508947492781	0	Exon
ENSG00000064932.15	e1007812	SBNO2	0.0385044925545178	-3.30588006733369	0.44483071999792895	0.6566972742267171	0.869080640992237	-5.3170229431719	0	Exon
ENSG00000064932.15	e1007868	SBNO2	-0.0393849660048975	-3.14728639757351	-0.44481274624607603	0.65671025265632	0.8690930276982209	-5.33880744868865	0	Exon
ENSG00000100105.17	e1129631	PATZ1	-0.0230594973755414	-2.2707987669265197	-0.44481096713322	0.6567115373181309	0.8690930276982209	-5.560589187197079	0	Exon
ENSG00000104490.17	e510464	NCALD	0.0270299557866968	-2.72145444278646	0.44480437508960297	0.6567162973098679	0.8690960824755051	-5.45184630588148	0	Exon
ENSG00000141279.15	e954258	NPEPPS	-0.009730999147318559	1.58656905952021	-0.444788956421199	0.6567274308973411	0.8691050870492941	-6.421023698720111	0	Exon
ENSG00000102189.16	e725489	EEA1	0.0113974488497617	0.28624633892573903	0.444788161460069	0.656728004928835	0.8691050870492941	-6.22945000350911	0	Exon
ENSG00000077097.14	e208517	TOP2B	-0.007892394236449659	2.0978441787696798	-0.44477274059914795	0.656739140179971	0.869116578649149	-6.47308613580905	0	Exon
ENSG00000135124.14	e740542	P2RX4	-0.026344876284036	-2.7069757872271096	-0.44476735935069206	0.656743025944266	0.8691184763605909	-5.44606894954464	0	Exon
ENSG00000160145.15	e244842	KALRN	-0.0240813342575837	-1.96753993609249	-0.444753179919305	0.656753264863516	0.869128781644274	-5.65009166211988	0	Exon
ENSG00000184381.18	e1134047	PLA2G6	-0.0234338853191236	-1.2519385973151	-0.44473122837061896	0.6567691161299011	0.8691462045152449	-5.8493118475599095	0	Exon
ENSG00000164306.10	e317693	PRIMPOL	0.0190036339803412	-1.36229872716757	0.444728156856589	0.6567713340899761	0.8691462045152449	-5.8159661477748	0	Exon
ENSG00000138231.12	e251654	DBR1	-0.0174724567926375	-1.8873585854424	-0.444719283446484	0.656777741653653	0.869146216877384	-5.67861307614116	0	Exon
ENSG00000234518.2	e48576	PTGES3P1	0.0164672631160742	0.100629175807151	0.444719168308607	0.656777824795844	0.869146216877384	-6.19340265028728	0	Exon
ENSG00000165661.16	e562267	QSOX2	0.0144775891374449	-0.6036898876939161	0.44471633723048604	0.656779869146479	0.869146216877384	-6.025698644238879	0	Exon
ENSG00000113719.15	e366051	ERGIC1	0.014126939397774	-0.541190509092477	0.444711619692484	0.65678327573493	0.869146216877384	-6.04155500211069	0	Exon
ENSG00000131238.16	e28854	PPT1	0.0081432819592119	3.13180941375965	0.44471116688604706	0.6567836027120431	0.869146216877384	-6.55254427378714	0	Exon
ENSG00000158769.17	e77793	F11R	0.0351587400599559	-2.9590505970580203	0.44469317991240204	0.6567965913809259	0.8691575644233259	-5.386610938987941	0	Exon
ENSG00000166888.10	e714237	STAT6	-0.0162880211003603	-0.6904436986054819	-0.444692501278938	0.656797081434571	0.8691575644233259	-6.00602578880005	0	Exon
ENSG00000172943.19	e1156237	PHF8	0.0222601135066969	-2.02233215177527	0.444684980063588	0.6568025126517679	0.8691615070363492	-5.6254509803591395	0	Exon
ENSG00000177189.12	e1147193	RPS6KA3	-0.0207284433222745	-1.83104050616946	-0.44468078983568804	0.6568055385054571	0.8691622665603009	-5.732468928612111	0	Exon
ENSG00000117298.14	e14826	ECE1	0.0135157994393764	0.0619056714293888	0.44467071764929295	0.656812811870997	0.869166143217835	-6.18515244624946	0	Exon
ENSG00000141258.12	e913229	SGSM2	0.0125744963920898	0.292827383998149	0.444668786839743	0.65681420615826	0.869166143217835	-6.22942699496858	0	Exon
ENSG00000204842.14	e735435	ATXN2	0.0306593073318043	-2.52685170416301	0.444666546811744	0.656815823741626	0.869166143217835	-5.48152306727878	0	Exon
ENSG00000145868.16	e358543	FBXO38	-0.009171489386857929	1.0169275298423102	-0.44466139541777	0.6568195437053629	0.869166677728678	-6.35065482487048	0	Exon
ENSG00000136875.12	e548312	PRPF4	-0.0142878708295594	-0.554319711933918	-0.44465919666066994	0.656821131491138	0.869166677728678	-6.04044012124915	0	Exon
ENSG00000214106.7	e479855	PAXIP1-AS2	0.0153552129020943	-0.23076670363434804	0.444636789135529	0.656837312698566	0.8691848455362859	-6.115368196388579	0	Exon
ENSG00000087274.16	e277373	ADD1	0.0118421805902198	0.37440232454221894	0.44463084539743103	0.65684160489353	0.8691867220231609	-6.246237339492941	0	Exon
ENSG00000047662.4	e282041	FAM184B	-0.0306135114450093	-2.63774793122853	-0.44462803458744304	0.656843634688216	0.8691867220231609	-5.449890937628941	0	Exon
ENSG00000205726.14	e1107935	ITSN1	0.0121267844618287	0.998041244635471	0.44462401207960206	0.656846539501244	0.869187321257624	-6.3514497521803	0	Exon
ENSG00000102302.7	e1156540	FGD1	-0.0166419308805045	-1.4197033986449399	-0.444609479711807	0.6568570339458679	0.8691979636050441	-5.8023843572609195	0	Exon
ENSG00000165819.11	e769165	METTL3	-0.00933600781942878	1.06551156285192	-0.444606063533995	0.656859500923908	0.8691979834221579	-6.359461366318031	0	Exon
ENSG00000053254.15	e797440	FOXN3	-0.0179856090421765	-1.05041270772704	-0.44459078106312394	0.656870537140161	0.86920934255409	-5.903061256115	0	Exon
ENSG00000197249.13	e800637	SERPINA1	-0.0381538403525449	-2.7024440537768704	-0.444566561330598	0.656888027542082	0.869229242123622	-5.53573213730326	0	Exon
ENSG00000266714.6	e973866	MYO15B	-0.0205758108636716	-1.0027291734280799	-0.444555347162943	0.6568961259737	0.8692300916403709	-5.917484767752219	0	Exon
ENSG00000156411.9	e805750	C14orf2	-0.0937434983961396	-3.24813401736892	-0.44455417415062204	0.656896973079484	0.8692300916403709	-5.35052050024843	0	Exon
ENSG00000140941.12	e907212	MAP1LC3B	0.0140544806076676	0.0180584010728853	0.444554166083228	0.6568969789054571	0.8692300916403709	-6.174339875158419	0	Exon
ENSG00000204120.14	e192939	GIGYF2	0.0106050515088872	0.292808275220651	0.444548597779954	0.656901000132621	0.8692300916403709	-6.22795557227865	0	Exon
ENSG00000039523.18	e895741	FAM65A	0.0170800363730596	-1.09956618913703	0.4445462558991571	0.6569026913571839	0.8692300916403709	-5.889955051234809	0	Exon
ENSG00000131504.15	e356075	DIAPH1	0.0157255628337186	-0.20933428528326395	0.444545299425605	0.656903382089502	0.8692300916403709	-6.13248931524701	0	Exon
ENSG00000135829.16	e86578	DHX9	-0.00779230500960575	1.87309992957237	-0.444541173991038	0.6569063613398989	0.8692307891852591	-6.45412630252064	0	Exon
ENSG00000082805.19	e679248	ERC1	-0.0289462518402488	-2.7703404272017402	-0.444535753698147	0.6569102757018471	0.8692327240774229	-5.48188239174603	0	Exon
ENSG00000168876.8	e661596	ANKRD49	0.024498661057179003	-2.50164222280541	0.44451845953648106	0.6569227650547651	0.869237428611403	-5.504206489870611	0	Exon
ENSG00000242498.7	e849093	ARPIN	-0.0102393129155319	0.527515095205673	-0.444516006166801	0.656924536816539	0.869237428611403	-6.27520366124483	0	Exon
ENSG00000100997.18	e1084652	ABHD12	0.0104391917803756	1.1629486698298	0.444515630932052	0.6569248078017921	0.869237428611403	-6.3678080027982595	0	Exon
ENSG00000164327.12	e327101	RICTOR	-0.0116872588470455	0.21595709080589	-0.444511476318921	0.656927808163642	0.869237428611403	-6.21400473863114	0	Exon
ENSG00000050405.13	e704021	LIMA1	0.0189805414901618	-1.0441033521837702	0.444505394737468	0.6569322001457621	0.869237428611403	-5.904541244540059	0	Exon
ENSG00000106028.10	e474285	SSBP1	0.00810022358368942	1.9039699474584197	0.4445026295694529	0.656934197092198	0.869237428611403	-6.453015510040059	0	Exon
ENSG00000197580.11	e666416	BCO2	0.0226817041943354	-1.32889804357751	0.444499862360967	0.656936195514682	0.869237428611403	-5.83156505760595	0	Exon
ENSG00000196557.11	e856695	CACNA1H	-0.0241650215556968	-1.7383205680078302	-0.444498548635839	0.65693714426149	0.869237428611403	-5.720183160295759	0	Exon
ENSG00000163781.12	e250295	TOPBP1	0.0123954920895929	-0.20832527233062195	0.4444952491851579	0.65693952706323	0.869237428611403	-6.1231324936307505	0	Exon
ENSG00000138780.14	e302556	GSTCD	-0.0260408359116266	-2.60938973559169	-0.444494242555208	0.656940254033301	0.869237428611403	-5.465095980541741	0	Exon
ENSG00000122299.11	e867706	ZC3H7A	0.0112528771898341	-0.0875708557030989	0.44449348055796506	0.6569408043342421	0.869237428611403	-6.151122501692621	0	Exon
ENSG00000112539.14	e422460	C6orf118	0.049202209003559996	-2.09426348199066	0.44448421303768704	0.656947497188531	0.8692405314691679	-5.62300820480976	0	Exon
ENSG00000125755.18	e1058382	SYMPK	-0.00971500867060815	0.749125462948422	-0.444477305230363	0.6569524859139979	0.8692405314691679	-6.31254680460238	0	Exon
ENSG00000172465.13	e1164043	TCEAL1	-0.0148365318762459	-0.42372702962053205	-0.44447551127362	0.656953781487922	0.8692405314691679	-6.07708424951992	0	Exon
ENSG00000269556.7	e1172638	TMEM185A	-0.0224641442169244	1.40244567447348	-0.444474026647418	0.6569548536678421	0.8692405314691679	-6.405063943985599	0	Exon
ENSG00000079819.17	e412276	EPB41L2	0.007057358270955309	2.41972381485126	0.444473256330542	0.656955409982084	0.8692405314691679	-6.502747801614519	0	Exon
ENSG00000198056.13	e713894	PRIM1	-0.0258362217196702	-2.42556951021608	-0.444465959265939	0.656960679850095	0.8692427645419342	-5.52657123436236	0	Exon
ENSG00000228409.5	e443201	CCT6P1	-0.0324181901063889	-2.9950556661982204	-0.444464128584505	0.6569620019528399	0.8692427645419342	-5.35833952917113	0	Exon
ENSG00000113108.18	e355119	APBB3	-0.0158456730720329	-0.8655054788170748	-0.44445757056066	0.6569667381113872	0.8692457865876441	-5.95667144267187	0	Exon
ENSG00000163964.13	e272775	PIGX	0.0202716009520692	-1.6400674016561898	0.44443774332019204	0.656981057288692	0.8692582435408659	-5.73239464523909	0	Exon
ENSG00000163964.13	e272783	PIGX	0.0202716009520692	-1.6400674016561898	0.44443774332019204	0.656981057288692	0.8692582435408659	-5.73239464523909	0	Exon
ENSG00000260083.1	e882586	MIR762HG	0.0329099708381142	-3.1746329148683303	0.44442713897367897	0.6569887157698199	0.8692651320349241	-5.33475142551218	0	Exon
ENSG00000091651.8	e885031	ORC6	-0.0299784050423536	-2.94541968011584	-0.44441693052002007	0.6569960883704761	0.869271642229053	-5.391959974184691	0	Exon
ENSG00000182568.16	e207280	SATB1	-0.0143493340890728	-0.20086492234071	-0.44441082480180605	0.657000497969338	0.8692742320410151	-6.121503675514241	0	Exon
ENSG00000167323.10	e614508	STIM1	0.0329058756980991	-3.40881269964562	0.444400329664105	0.65700807767032	0.869281016165016	-5.276885871356559	0	Exon
ENSG00000004534.14	e223580	RBM6	-0.0111784010768469	0.260468658202251	-0.44439565214965604	0.6570114558328229	0.869282241244307	-6.2201793877156994	0	Exon
ENSG00000131771.13	e943015	PPP1R1B	-0.0130104394148666	4.92795615387868	-0.44438158871073297	0.657021612675909	0.8692924350540441	-6.655967426515669	0	Exon
ENSG00000133895.14	e642239	MEN1	-0.0185318030449991	-1.6181378553289198	-0.444377900156238	0.6570242766201629	0.869292715116911	-5.75007434738965	0	Exon
ENSG00000135870.11	e83602	RC3H1	-0.00944953206098559	0.684015602537178	-0.44436843634153406	0.657031111587265	0.8692962046170509	-6.3012011261362195	0	Exon
ENSG00000112186.11	e375940	CAP2	-0.014977402726209	0.0996428679294902	-0.44436493941153005	0.657033637151349	0.8692962046170509	-6.21143955173905	0	Exon
ENSG00000100129.17	e1133543	EIF3L	0.008115998557241691	2.60774158324149	0.444357782900238	0.657038805762313	0.8692962046170509	-6.5123538858239005	0	Exon
ENSG00000078061.12	e1151811	ARAF	0.0195726435001111	-1.5671503856198201	0.44435749763224197	0.657039011790317	0.8692962046170509	-5.75700207379779	0	Exon
ENSG00000182606.14	e214613	TRAK1	0.009991729361350109	0.876137438556776	0.444354285488759	0.6570413316861129	0.8692962046170509	-6.334445811199731	0	Exon
ENSG00000151657.11	e568741	KIN	0.0161902664167216	-1.2866570038896898	0.444350901660811	0.657043775580603	0.8692962046170509	-5.839856592008459	0	Exon
ENSG00000182606.14	e214509	TRAK1	0.0114559944751435	0.242807825383231	0.444350480173684	0.657044079990566	0.8692962046170509	-6.2183128945559405	0	Exon
ENSG00000072315.3	e1166426	TRPC5	-0.0394215527755652	-3.57212969506406	-0.444344363758315	0.657048497445729	0.8692988046155171	-5.25036441009106	0	Exon
ENSG00000279257.1	e917984	C17orf100	0.0387206865639467	-3.6017208982334195	0.44433653832278996	0.657054149223083	0.869302517517851	-5.2373742199576	0	Exon
ENSG00000104231.10	e504641	ZFAND1	-0.0086682486178095	2.24423495760301	-0.444333687212602	0.657056208390046	0.869302517517851	-6.48283646064147	0	Exon
ENSG00000087274.16	e277345	ADD1	0.0118254681729953	0.37537355233637393	0.444321847742191	0.657064759278805	0.8693105860837941	-6.24656580384326	0	Exon
ENSG00000163507.13	e239133	KIAA1524	-0.0230605725716527	-2.13866214418658	-0.44430864745165205	0.6570742930536551	0.869310979102371	-5.6099931354853	0	Exon
ENSG00000078674.17	e485668	PCM1	0.0104228833700645	0.585492188784569	0.4443082530433621	0.6570745779118721	0.869310979102371	-6.285121131625531	0	Exon
ENSG00000164877.18	e425329	MICALL2	-0.0261508457031235	-2.28722677137	-0.444305719543324	0.6570764077130961	0.869310979102371	-5.55610853017122	0	Exon
ENSG00000162086.14	e862698	ZNF75A	0.017959774759630003	-1.5259791484886798	0.44430403647889705	0.6570776232947789	0.869310979102371	-5.77346947135066	0	Exon
ENSG00000159069.13	e563522	FBXW5	0.0103408744535463	2.08311877672112	0.44430093364914497	0.6570798642945711	0.869310979102371	-6.475566269331191	0	Exon
ENSG00000181135.15	e520856	ZNF707	-0.0336113677423764	-3.3183979554303997	-0.444297805029931	0.657082123923778	0.869310979102371	-5.29056933222045	0	Exon
ENSG00000160193.11	e1112982	WDR4	-0.0112077001990478	0.27655353757108303	-0.444292975033379	0.6570856123702379	0.869310979102371	-6.2260788805807605	0	Exon
ENSG00000196295.11	e434264		0.0181682260354528	-1.6265353544537198	0.44429240153545096	0.657086026577412	0.869310979102371	-5.7339641114581905	0	Exon
ENSG00000167733.13	e1014487	HSD11B1L	0.0147743875655739	-0.0206705940921887	0.444288742810414	0.657088669083186	0.869310979102371	-6.166898783018169	0	Exon
ENSG00000170545.16	e705079	SMAGP	-0.0345041714396368	-3.2217082480818395	-0.4442874822107729	0.657089579549386	0.869310979102371	-5.313704900201469	0	Exon
ENSG00000130985.16	e1151436	UBA1	-0.0224621533925614	-2.16915234143045	-0.444280306113598	0.657094762484537	0.869312460187332	-5.58777066691996	0	Exon
ENSG00000167601.11	e1052075	AXL	0.015424508655321998	-0.162442311743959	0.444279141382171	0.657095603713204	0.869312460187332	-6.131420619337599	0	Exon
ENSG00000137726.16	e669254	FXYD6	0.0203887821194038	3.45650767636621	0.444268243027111	0.65710347508433	0.869317585316655	-6.57361602911684	0	Exon
ENSG00000106245.9	e455663	BUD31	0.0120988959097597	-0.00979002240210937	0.44426427885774894	0.6571063382275589	0.869317585316655	-6.165639315819809	0	Exon
ENSG00000242086.8	e271219	LINC00969	0.0398393790027797	-0.621743777248768	0.444260054523376	0.6571093892819649	0.869317585316655	-6.01392321906201	0	Exon
ENSG00000166974.12	e995040	MAPRE2	-0.0201597407340374	-1.02257032334056	-0.444257727207509	0.6571110702042271	0.869317585316655	-5.9238984930495295	0	Exon
ENSG00000074319.12	e622717	TSG101	0.0113664926689488	-0.0017528519797187	0.44425668027220205	0.6571118263620871	0.869317585316655	-6.1692563973982795	0	Exon
ENSG00000138443.15	e180344	ABI2	0.00894161154015359	1.9739765560146298	0.444253405312706	0.657114191731495	0.869317585316655	-6.46389059236037	0	Exon
ENSG00000101473.16	e1094065	ACOT8	-0.0134299873786971	0.21910136472427302	-0.44423975959455	0.657124047513187	0.869319732060167	-6.216428188917679	0	Exon
ENSG00000103502.13	e880097	CDIPT	0.0110531508110618	0.684630072374489	0.44423885500609706	0.657124700865036	0.869319732060167	-6.30301136441373	0	Exon
ENSG00000089159.16	e739476	PXN	0.0179560715440398	-1.0943003521941501	0.444237030307429	0.657126018780348	0.869319732060167	-5.8968593570113805	0	Exon
ENSG00000182004.12	e92396	SNRPE	0.0102583063172811	0.7052476977873969	0.44423513532115994	0.657127387463041	0.869319732060167	-6.2993122631094405	0	Exon
ENSG00000139990.17	e789512	DCAF5	0.0312562833851441	-3.0806125607975603	0.444234181776532	0.6571280761756079	0.869319732060167	-5.35900059404229	0	Exon
ENSG00000077943.7	e571085	ITGA8	0.0365773778654593	-3.4665569909091403	0.44422775023842603	0.657132721462538	0.8693226331081049	-5.26487434820358	0	Exon
ENSG00000119686.9	e794064	FLVCR2	-0.0154147969379073	-1.01854632973665	-0.44421844865691207	0.657139439710279	0.869327970373822	-5.9110620763089505	0	Exon
ENSG00000111684.10	e685103	LPCAT3	-0.0235308979568599	-2.01565392506696	-0.444215373633837	0.6571416607114829	0.869327970373822	-5.63664762989815	0	Exon
ENSG00000167720.12	e913055	SRR	0.023816633615887997	-2.34750688770501	0.444211496075029	0.657144461365623	0.8693284311162099	-5.539742991844269	0	Exon
ENSG00000083635.7	e754784	NUFIP1	0.0175431657830721	-1.38639573322576	0.44419639646244896	0.6571553674467969	0.8693380775790219	-5.82053635842608	0	Exon
ENSG00000181135.15	e520805	ZNF707	0.0257074635623268	-2.88253369891441	0.44419460949644296	0.657156658133525	0.8693380775790219	-5.3930105634908	0	Exon
ENSG00000198805.11	e767133	PNP	0.029188228762526	-1.42414270422095	0.444186980590928	0.6571621683378069	0.8693421226693959	-5.813068112934201	0	Exon
ENSG00000211456.10	e216508	SACM1L	0.0111336368364945	0.438469787609149	0.44417818961960204	0.657168517901944	0.869342819561237	-6.25823312134655	0	Exon
ENSG00000158417.10	e144474	EIF5B	-0.0100161704945117	0.44516217065353497	-0.444174301933817	0.657171325917006	0.869342819561237	-6.258700592753919	0	Exon
ENSG00000139173.9	e698294	TMEM117	-0.0194560190857058	-1.6981096804467999	-0.444174077972046	0.657171487681263	0.869342819561237	-5.717911094084281	0	Exon
ENSG00000134480.13	e339673	CCNH	-0.00955079681143892	1.6138744770564	-0.444168487843201	0.657175525353426	0.869342819561237	-6.427793914574679	0	Exon
ENSG00000101489.19	e996066	CELF4	-0.0131339909130526	1.18653400328589	-0.44416693443032	0.6571766473636851	0.869342819561237	-6.373946977733741	0	Exon
ENSG00000137207.11	e393799	YIPF3	-0.0116918231467381	0.494085998783478	-0.44416587911627003	0.6571774096039721	0.869342819561237	-6.272455754814451	0	Exon
ENSG00000137522.17	e651831	RNF121	-0.0256705599535679	-2.6684278860740602	-0.444160502982117	0.6571812927247371	0.86934471215954	-5.45815069818436	0	Exon
ENSG00000141252.19	e911061	VPS53	0.0126722038998511	-0.376740174199541	0.44414383397780105	0.657193332616695	0.869353683853275	-6.08440481372246	0	Exon
ENSG00000059588.9	e104303	TARBP1	-0.0191422142776393	-0.827851376477279	-0.44414317571578293	0.657193808076056	0.869353683853275	-5.9829089014538095	0	Exon
ENSG00000167508.11	e907917	MVD	0.0154668369892723	-0.5426371583380221	0.444140893973102	0.6571954561684521	0.869353683853275	-6.04375823986708	0	Exon
ENSG00000126088.13	e33330	UROD	-0.00853323290766584	1.36536357773589	-0.44413596508755393	0.657199016285856	0.869353683853275	-6.396659120106469	0	Exon
ENSG00000077782.19	e494453	FGFR1	-0.0170494931388704	-0.434685570793503	-0.44413401276444703	0.657200426444409	0.869353683853275	-6.0633642394547	0	Exon
ENSG00000101384.11	e1081462	JAG1	-0.0212516298859475	-1.6659933147025001	-0.44413074115042894	0.657202789526543	0.869353683853275	-5.7328234991472105	0	Exon
ENSG00000110324.10	e669467	IL10RA	0.0265293369279555	-2.143166225167	0.44412285581511296	0.6572084851071249	0.8693579738905859	-5.6180410728984	0	Exon
ENSG00000184867.13	e1163158	ARMCX2	-0.0144477505234687	-0.448964597151031	-0.44411772204720795	0.657212193240303	0.869359634902433	-6.0749354927849994	0	Exon
ENSG00000198736.11	e858601	MSRB1	0.0169837709557218	-1.06261044115928	0.444106976382475	0.657219954887782	0.8693666578665559	-5.90446687662555	0	Exon
ENSG00000006282.20	e958268	SPATA20	-0.0236435407505077	-0.848897121140607	-0.44409163383291206	0.657231036952541	0.8693743017814441	-5.95921073505039	0	Exon
ENSG00000170242.17	e619364	USP47	0.00834400309812478	1.3264874960055	0.444088173623761	0.657233536303915	0.8693743017814441	-6.39363425889266	0	Exon
ENSG00000241370.5	e379990	RPP21	0.0136007970106795	-0.19208457921640304	0.44408658271243495	0.6572346854399079	0.8693743017814441	-6.13555203392954	0	Exon
ENSG00000112658.7	e393101	SRF	0.0122474078069132	0.21990079133973103	0.444084333722173	0.6572363099162839	0.8693743017814441	-6.21503215805354	0	Exon
ENSG00000079257.7	e258289	LXN	0.0306728115498323	-2.30024136426846	0.44408199944479	0.657237995998431	0.8693743017814441	-5.5646122029410305	0	Exon
ENSG00000101150.17	e1102310	TPD52L2	0.00997642955113168	2.1159279082503604	0.4440610736335371	0.657253111091285	0.8693910514097429	-6.47657383522421	0	Exon
ENSG00000269556.7	e1172659	TMEM185A	-0.0224437384737068	1.4023903451390902	-0.44405698976686797	0.6572560609586371	0.869391709245239	-6.405239075237139	0	Exon
ENSG00000114867.20	e265802	EIF4G1	0.008376786038568779	1.6435498752481599	0.4440513224305321	0.657260154610083	0.869393880021476	-6.43335626040337	0	Exon
ENSG00000168090.9	e456667	COPS6	-0.00707495939955466	2.3619362760621097	-0.444042931349379	0.657266215705969	0.869394299054784	-6.49719970115809	0	Exon
ENSG00000068878.14	e126437	PSME4	0.0117371471570509	0.8907970715868421	0.44403222304749296	0.6572739506234511	0.869394299054784	-6.332614420470639	0	Exon
ENSG00000113504.20	e320477	SLC12A7	0.0327373316578128	-2.98332351248929	0.444018748090613	0.6572836840285661	0.869394299054784	-5.382477442549501	0	Exon
ENSG00000204120.14	e192968	GIGYF2	-0.0134147465785737	-0.23806570292803303	-0.44401771196137196	0.657284432461255	0.869394299054784	-6.111405453261889	0	Exon
ENSG00000076864.19	e15286	RAP1GAP	0.0166383699238794	0.6706870901380649	0.444016131444484	0.6572855741250029	0.869394299054784	-6.30240597240196	0	Exon
ENSG00000175087.9	e18262	PDIK1L	0.00913971108058655	1.67509744279832	0.44401455438030696	0.657286713295536	0.869394299054784	-6.4333990108101204	0	Exon
ENSG00000176444.18	e71893	CLK2	-0.0125959596223721	-0.548146732853692	-0.444011814666709	0.6572886922917249	0.869394299054784	-6.035479829604469	0	Exon
ENSG00000162909.17	e99446	CAPN2	-0.0110616148808703	1.25063259306681	-0.44401026259345205	0.657289813412558	0.869394299054784	-6.385825855064519	0	Exon
ENSG00000254858.9	e1034722	MPV17L2	-0.0216925862745879	-1.93482913649854	-0.444008370397613	0.6572911802177609	0.869394299054784	-5.661529247202059	0	Exon
ENSG00000184831.13	e1147674	APOO	0.0123815964973601	-0.23269450970132702	0.4440020663725971	0.6572957338637	0.869394299054784	-6.1231018524474505	0	Exon
ENSG00000100099.20	e1125300	HPS4	-0.0166740462636627	-0.967152898115345	-0.44400151910210994	0.6572961291793629	0.869394299054784	-5.928678308560929	0	Exon
ENSG00000154380.17	e100589	ENAH	0.0198585126234322	-1.3665537878070302	0.443999052534315	0.657297910882489	0.869394299054784	-5.814087562263861	0	Exon
ENSG00000136235.15	e431871	GPNMB	-0.0484945394945016	-1.7337071286218402	-0.443995028776818	0.657300817411828	0.869394299054784	-5.745847977528781	0	Exon
ENSG00000075292.18	e133292	ZNF638	0.0175901982324629	-1.4094311393306003	0.44398885767940505	0.657305275065246	0.869394299054784	-5.81262592856651	0	Exon
ENSG00000256762.1	e953324	STH	0.0167061332300847	-0.8850403941751359	0.443987682600234	0.6573061238776851	0.869394299054784	-5.96361215794081	0	Exon
ENSG00000124019.9	e189676	FAM124B	-0.039537540475832	-1.8411509640698898	-0.4439874302036	0.6573063061951621	0.869394299054784	-5.684535752767191	0	Exon
ENSG00000102738.7	e753743	MRPS31	0.0130457093928823	-0.29285840844854305	0.443984573973583	0.657308369380411	0.869394299054784	-6.10488886935111	0	Exon
ENSG00000110046.12	e642458	ATG2A	0.0271473611574967	-2.19704966700957	0.44398121465607004	0.6573107959720671	0.869394299054784	-5.57792783111641	0	Exon
ENSG00000115415.18	e175121	STAT1	0.0185537021626623	0.861643213460984	0.44398058672235297	0.6573112495582679	0.869394299054784	-6.332853759662781	0	Exon
ENSG00000111237.18	e734563	VPS29	0.00840231464705416	2.63393236069415	0.4439758762484439	0.65731465216024	0.869394299054784	-6.513827741826661	0	Exon
ENSG00000130175.9	e1024135	PRKCSH	-0.009591647279969109	1.03838548722631	-0.44397531338376595	0.657315058744958	0.869394299054784	-6.35773967561021	0	Exon
ENSG00000181045.14	e980174	SLC26A11	0.0258725548713302	-2.29892955137718	0.4439735498924439	0.657316332601752	0.869394299054784	-5.54899645353103	0	Exon
ENSG00000085274.15	e260420	MYNN	-0.00887372764997169	1.25880359327884	-0.443970332398968	0.65731865675862	0.869394299054784	-6.38540077609414	0	Exon
ENSG00000268043.7	e62268	NBPF12	-0.0449598117184922	-0.966937716325077	-0.443969396589294	0.657319332741495	0.869394299054784	-5.93316108653854	0	Exon
ENSG00000112992.16	e328619	NNT	0.0111859552443431	0.478359144638962	0.44395833921120703	0.65732732006881	0.869397151988731	-6.266284971199941	0	Exon
ENSG00000182541.17	e1129516	LIMK2	0.0217389501342257	-0.49329911171936	0.443956695519173	0.6573285073976031	0.869397151988731	-6.05615214314321	0	Exon
ENSG00000163879.10	e26630	DNALI1	0.0279021041219319	0.0545625968278585	0.4439559305020379	0.657329060011681	0.869397151988731	-6.18204298923474	0	Exon
ENSG00000124786.9	e374207	SLC35B3	0.0217907633021969	-2.06766366813872	0.44395282954847204	0.657331300003429	0.869397151988731	-5.613601239423269	0	Exon
ENSG00000104064.16	e825316	GABPB1	0.0202981045689516	-1.8328302757347599	0.44393942619972704	0.6573409820254821	0.869405515412979	-5.68404482377419	0	Exon
ENSG00000100316.15	e1135224	RPL3	0.0070294424951845	5.07599251359972	0.44393728523827597	0.6573425285723979	0.869405515412979	-6.662975516995179	0	Exon
ENSG00000110851.11	e732068	PRDM4	0.0120091042897626	-0.270526614904429	0.443928891480007	0.657348591909678	0.8694102909962371	-6.1077216744903495	0	Exon
ENSG00000142733.14	e19860	MAP3K6	0.0381212840954405	-3.28277494269504	0.443918314551479	0.657356232319804	0.869417152375125	-5.30965655746737	0	Exon
ENSG00000163541.11	e137471	SUCLG1	0.0353846454253392	-3.3238211852814503	0.443899520048659	0.657369808912235	0.8694289056152041	-5.294914855599231	0	Exon
ENSG00000137434.11	e374568	C6orf52	0.0477953905560685	-3.6541138240587205	0.443891313001655	0.6573757374756279	0.8694289056152041	-5.23929348915053	0	Exon
ENSG00000137434.11	e374573	C6orf52	0.0477953905560685	-3.6541138240587205	0.443891313001655	0.6573757374756279	0.8694289056152041	-5.23929348915053	0	Exon
ENSG00000137434.11	e374577	C6orf52	0.0477953905560685	-3.6541138240587205	0.443891313001655	0.6573757374756279	0.8694289056152041	-5.23929348915053	0	Exon
ENSG00000196998.17	e1153909	WDR45	-0.00946870709542215	0.6349830013801651	-0.44388903634829796	0.657377382076326	0.8694289056152041	-6.29436297576067	0	Exon
ENSG00000198730.7	e619016	CTR9	-0.0109258328206366	0.31007338298824394	-0.443870920350675	0.6573904687051539	0.869442969760423	-6.233973788760741	0	Exon
ENSG00000181690.7	e499436	PLAG1	0.0166001939683005	-0.9992243348417421	0.44385124163421796	0.6574046843298311	0.869458526967828	-5.91900947501855	0	Exon
ENSG00000112624.12	e392345	GLTSCR1L	0.0135407567522844	-0.502474747863665	0.44384569357337295	0.6574086921925029	0.869460583710255	-6.0514614289634405	0	Exon
ENSG00000079616.12	e879781	KIF22	-0.0204175751737346	-1.80686498200035	-0.44383048406126097	0.6574196794399361	0.8694676661845401	-5.70966098721653	0	Exon
ENSG00000163421.8	e234753	PROK2	0.0548667620118991	-3.7046810042696805	0.443829448711374	0.657420427372309	0.8694676661845401	-5.24785945422635	0	Exon
ENSG00000279873.2	e123352	LINC01126	0.0306280753585963	-3.0145469156291904	0.443827356319694	0.6574219389082471	0.8694676661845401	-5.36188000175991	0	Exon
ENSG00000181619.11	e784870	GPR135	0.0349081160589563	-3.24055067126228	0.44382418170128296	0.657424232243422	0.8694676661845401	-5.31860983947153	0	Exon
ENSG00000049883.14	e335215	PTCD2	0.0208575038434499	-1.8938070091026598	0.443817123813392	0.65742933085286	0.8694676661845401	-5.68459339939113	0	Exon
ENSG00000142230.11	e1059758	SAE1	-0.00840197653743008	1.0739817760069699	-0.44381438269502704	0.6574313110376729	0.8694676661845401	-6.35796863387169	0	Exon
ENSG00000139133.6	e696359	ALG10	0.0220281100487015	-2.2942624879481603	0.443811783151014	0.657433188951359	0.8694676661845401	-5.561926116614409	0	Exon
ENSG00000106992.17	e554441	AK1	0.0210457571262292	0.7388042204166531	0.44381029075685396	0.657434267059655	0.8694676661845401	-6.31057069814443	0	Exon
ENSG00000011677.12	e1173412	GABRA3	-0.0228931792377117	-2.1025097038679	-0.44380772274836494	0.6574361221954039	0.8694676661845401	-5.60594291738714	0	Exon
ENSG00000087460.23	e1098717	GNAS	-0.008216506908281391	2.38559732270439	-0.443787413064603	0.657450794036339	0.869483826010938	-6.50060189447552	0	Exon
ENSG00000184465.15	e423836	WDR27	-0.0357742264465153	-3.0066243928593703	-0.443747845843509	0.657479378021709	0.8695183845681271	-5.35873111378737	0	Exon
ENSG00000270031.1	e20243		0.0324309457510451	-3.2236061542462098	0.4437416314002439	0.6574838674793639	0.8695202751080731	-5.321097325369469	0	Exon
ENSG00000102098.17	e1146142	SCML2	-0.0307023804433549	-2.91023761437998	-0.443733883991654	0.657489464404026	0.8695202751080731	-5.390031988025809	0	Exon
ENSG00000174721.9	e592204	FGFBP3	-0.0163681445679433	-0.538099841569473	-0.44373293363832206	0.6574901509647291	0.8695202751080731	-6.03662866169104	0	Exon
ENSG00000143437.20	e65664	ARNT	-0.0162574026335305	-0.759049032073079	-0.443732285518899	0.6574906191837271	0.8695202751080731	-5.98386853983585	0	Exon
ENSG00000118997.13	e175897	DNAH7	0.0288946763652504	-1.5986435819392197	0.443721993838552	0.6574980541900071	0.869526863820182	-5.757814941232719	0	Exon
ENSG00000105197.10	e1049402	TIMM50	0.0112203941719696	-0.0687129451298103	0.443717969786264	0.657500961290525	0.8695274644486658	-6.16001261861838	0	Exon
ENSG00000188603.17	e877980	CLN3	-0.0186891378507386	-1.4893752977374097	-0.443708095291747	0.657508094954495	0.8695336545691229	-5.780030348716131	0	Exon
ENSG00000070718.11	e496224	AP3M2	-0.0109332762052882	0.607530177365553	-0.44370323430704794	0.6575116067033709	0.869535054793133	-6.28771376757565	0	Exon
ENSG00000167740.9	e914849	CYB5D2	0.0131422273089465	0.6795264508883371	0.44369724725667997	0.6575159319727161	0.8695354504610141	-6.30133882570639	0	Exon
ENSG00000015153.14	e697549	YAF2	-0.0200119039274786	-1.91356582641676	-0.443696029396801	0.657516811801699	0.8695354504610141	-5.66971577366242	0	Exon
ENSG00000100697.14	e800933	DICER1	-0.0362699273551046	-3.59710705813408	-0.443682388110576	0.6575266668259471	0.869541545345302	-5.24921194180139	0	Exon
ENSG00000137504.13	e659035	CREBZF	-0.0112147914068964	1.98551735670618	-0.443675113682548	0.65753192219533	0.869541545345302	-6.46679866773599	0	Exon
ENSG00000105552.14	e1062158	BCAT2	-0.0246845498538747	-2.41819510863764	-0.44367299795316295	0.657533450695247	0.869541545345302	-5.51673960962426	0	Exon
ENSG00000151208.16	e589182	DLG5	0.0243953739924189	-2.3753785234462996	0.44367201559735103	0.6575341603946171	0.869541545345302	-5.532574794919599	0	Exon
ENSG00000033050.7	e478693	ABCF2	0.0106161934295547	0.48706090864789503	0.443665351964266	0.6575389745201949	0.869541545345302	-6.26912811259301	0	Exon
ENSG00000140326.12	e819849	CDAN1	-0.0264185970738598	-2.4549513860069903	-0.44366388200286605	0.657540036492168	0.869541545345302	-5.4985902141039	0	Exon
ENSG00000093000.18	e1139171	NUP50	-0.0137158041513722	-0.21495592564827398	-0.44366003837125895	0.6575428133228121	0.869541545345302	-6.128243691034089	0	Exon
ENSG00000134352.19	e330627	IL6ST	0.007672829413727391	2.5021663751071097	0.443657556001335	0.657544606712833	0.869541545345302	-6.5079214944907	0	Exon
ENSG00000180198.15	e20705	RCC1	0.0256547603839234	-2.26778897546204	0.443656960962044	0.65754503659971	0.869541545345302	-5.56788516910167	0	Exon
ENSG00000182606.14	e214514	TRAK1	0.0114008111979078	0.12261039938798401	0.44365300331321	0.65754789581094	0.869541545345302	-6.194562998724099	0	Exon
ENSG00000127481.14	e13370	UBR4	-0.009167169069508421	0.8062789735513208	-0.443647224563438	0.657552070689181	0.869541545345302	-6.324517412253809	0	Exon
ENSG00000120341.18	e84334	SEC16B	0.0310447801892258	-2.88185507166856	0.44364549418846505	0.657553320806797	0.869541545345302	-5.40151976841037	0	Exon
ENSG00000103740.9	e842988	ACSBG1	-0.0181839420042576	1.6213588029806398	-0.443642178971484	0.6575557159037321	0.869541545345302	-6.4277368726205095	0	Exon
ENSG00000243646.9	e1107242	IL10RB	-0.0170883221723357	-1.0051927128429199	-0.443642114930626	0.65755576217044	0.869541545345302	-5.91409290186284	0	Exon
ENSG00000166263.13	e960632	STXBP4	-0.021927388549985	-2.20755497869749	-0.443637452306746	0.6575591307150479	0.869542756080681	-5.57484444308837	0	Exon
ENSG00000132359.14	e913551	RAP1GAP2	0.0178671136824181	-0.93646843057384	0.44363196665542404	0.657563093870418	0.8695447531052131	-5.9482566474183	0	Exon
ENSG00000205571.12	e334276	SMN2	-0.058963598590412995	-3.1783789593619103	-0.443617346511325	0.657573656364852	0.8695522331060078	-5.35555080905162	0	Exon
ENSG00000205571.12	e334359	SMN2	-0.058963598590412995	-3.1783789593619103	-0.443617346511325	0.657573656364852	0.8695522331060078	-5.35555080905162	0	Exon
ENSG00000127561.14	e858930	SYNGR3	0.0163509332810846	1.1269973313885502	0.44360599457330896	0.657581857752849	0.8695592271441391	-6.37178818818359	0	Exon
ENSG00000122490.18	e1005624	PQLC1	-0.0142626510551187	-0.41755352568920895	-0.44360323501510096	0.6575838514457779	0.8695592271441391	-6.07342723927206	0	Exon
ENSG00000197558.11	e476950	SSPO	-0.0349760295156373	-3.51037535173441	-0.443599699511045	0.657586405738447	0.869559361060437	-5.27368754897254	0	Exon
ENSG00000178952.9	e878725	TUFM	0.0241549176509525	-1.83396990458288	0.44358475659526897	0.657597201578695	0.8695703931452391	-5.6856947137004195	0	Exon
ENSG00000205531.12	e613278	NAP1L4	0.0209333213002526	-1.24022859214074	0.443581342156003	0.6575996684259829	0.8695704113863509	-5.85078443374104	0	Exon
ENSG00000143337.18	e85265	TOR1AIP1	-0.00983314832027732	0.44723295004233005	-0.4435707854237921	0.657607295425635	0.8695772530782659	-6.258579931957869	0	Exon
ENSG00000102393.9	e1162988	GLA	0.0165795652558809	-0.9581042164702008	0.44356661753626203	0.657610306639724	0.8695779911263319	-5.94056149912606	0	Exon
ENSG00000179988.13	e605276	PSTK	0.0179947891832345	-1.2705519512341101	0.44355866738591404	0.65761605047735	0.8695791785862391	-5.8551284622585795	0	Exon
ENSG00000213920.8	e773820	MDP1	-0.0127469636138719	-0.454645352554775	-0.44355858389197794	0.6576161108002929	0.8695791785862391	-6.06832934839419	0	Exon
ENSG00000132716.18	e77052	DCAF8	0.00696093206424528	3.75336441205643	0.44354210325300203	0.6576280178243891	0.8695904331882339	-6.5907100860985395	0	Exon
ENSG00000135999.11	e157319	EPC2	0.0120506901755002	-0.217510520343728	0.443540012636546	0.6576295282708771	0.8695904331882339	-6.120610370683889	0	Exon
ENSG00000263020.6	e382650		-0.0179438614244603	-0.30000328199946	-0.44353343198274797	0.657634282727174	0.869593476272254	-6.09885692824171	0	Exon
ENSG00000141994.15	e1014689	DUS3L	-0.024173495380667997	-2.2333261068245096	-0.44352138276587205	0.6576429882014301	0.869601743767146	-5.583530153360339	0	Exon
ENSG00000162869.15	e125452	PPP1R21	0.0108281328377476	0.45509686432564794	0.44351340815423296	0.657648749827764	0.8696036375981191	-6.257436070281429	0	Exon
ENSG00000077312.8	e1051635	SNRPA	0.0098143061186611	0.6831798922085239	0.44350914118110796	0.6576518327078741	0.8696036375981191	-6.30313786551062	0	Exon
ENSG00000147789.15	e523813	ZNF7	-0.0203467199523984	-1.8473345430901498	-0.443508523624524	0.6576522788918361	0.8696036375981191	-5.682009380685941	0	Exon
ENSG00000204084.12	e26942	INPP5B	-0.0166380089937254	-1.38622223239389	-0.44350581895838104	0.6576542330116351	0.8696036375981191	-5.80257719071916	0	Exon
ENSG00000154229.11	e968257	PRKCA	0.0111848516383373	0.464997044632893	0.443501614485328	0.657657270745763	0.869604410584295	-6.26583952558931	0	Exon
ENSG00000144426.18	e180177	NBEAL1	0.0144135650408995	-0.805791740467184	0.44349469683917897	0.657662268761322	0.86960777558808	-5.97191474372004	0	Exon
ENSG00000272762.5	e225947		-0.0234523004802962	-2.4158080966723503	-0.443490604202057	0.6576652257084711	0.869608441731169	-5.517598247606079	0	Exon
ENSG00000126777.17	e783062	KTN1	0.0098766162291481	1.48171491087843	0.44347908501686	0.657673548396015	0.8696108608067621	-6.413396292178169	0	Exon
ENSG00000240889.1	e473977	NDUFB2-AS1	0.0263170460808369	-2.02891361047444	0.443475808540693	0.657675915679514	0.8696108608067621	-5.63725315795096	0	Exon
ENSG00000245937.7	e348136	LINC01184	-0.0256670966276044	-2.6602459643488197	-0.44347463982656604	0.6576767600868161	0.8696108608067621	-5.45096980088987	0	Exon
ENSG00000214655.10	e587627	ZSWIM8	-0.0139966312821024	-0.540120251873644	-0.44347250056431703	0.657678305725694	0.8696108608067621	-6.04040810249724	0	Exon
ENSG00000160460.15	e1050646	SPTBN4	-0.0161300553319122	-1.03316471582193	-0.443471095312801	0.6576793210351021	0.8696108608067621	-5.91397079190191	0	Exon
ENSG00000118503.14	e415395	TNFAIP3	0.042564468543865995	-2.7917337945998297	0.44345646707872793	0.657689890129971	0.8696215919831508	-5.43586446010337	0	Exon
ENSG00000172889.15	e562853	EGFL7	-0.0217369736716964	-0.66153120154724	-0.443448887844678	0.657695366255019	0.8696222600755021	-6.00783626744688	0	Exon
ENSG00000168067.11	e642020	MAP4K2	-0.0183253764181156	-1.6600205352830801	-0.44344285004162	0.657699728683251	0.8696222600755021	-5.72883876243583	0	Exon
ENSG00000092978.10	e98135	GPATCH2	-0.028650495090181	-2.7691095523887204	-0.44344182354074	0.6577004703509399	0.8696222600755021	-5.423749893561231	0	Exon
ENSG00000082175.14	e662553	PGR	0.021639262405448	0.564822886879306	0.443436078633052	0.657704621169424	0.8696222600755021	-6.28368963816937	0	Exon
ENSG00000133958.13	e799934	UNC79	0.0116159908914454	0.0128605504565558	0.443434184701945	0.6577059895774151	0.8696222600755021	-6.174930971574099	0	Exon
ENSG00000171603.16	e8017	CLSTN1	-0.0079236645448597	3.53507422326182	-0.44343362776537	0.6577063919768861	0.8696222600755021	-6.57904791228487	0	Exon
ENSG00000122140.10	e561479	MRPS2	-0.0103235450475901	0.60981085517886	-0.443432000384275	0.657707567797685	0.8696222600755021	-6.29172522920053	0	Exon
ENSG00000165512.4	e577713	ZNF22	-0.0075856973613259	2.7391889387329704	-0.443424521587321	0.657712971413859	0.8696261611083871	-6.52549942307603	0	Exon
ENSG00000110031.12	e634482	LPXN	0.0320686252279786	-3.17153686603417	0.443420552640966	0.657715839083271	0.869626709103308	-5.33144961356015	0	Exon
ENSG00000028203.17	e726496	VEZT	0.0150239525196325	-0.509958780238443	0.443407089046271	0.657725566926577	0.869627669363624	-6.0565285308145	0	Exon
ENSG00000010244.17	e938180	ZNF207	0.00718287356823362	2.34968479107235	0.44340593746807205	0.6577263989784089	0.869627669363624	-6.49738961769891	0	Exon
ENSG00000099901.16	e1120001	RANBP1	-0.009006303893771241	1.29287143906073	-0.443405626443825	0.6577266237033821	0.869627669363624	-6.388090604120831	0	Exon
ENSG00000123415.15	e709077	SMUG1	-0.0282521633616316	-2.76407559444498	-0.443405450529387	0.657726750807207	0.869627669363624	-5.44532796430934	0	Exon
ENSG00000196338.12	e1159127	NLGN3	-0.0233839515732904	-2.29380879545862	-0.443397430946396	0.657732545223754	0.869627669363624	-5.55742898642441	0	Exon
ENSG00000166548.15	e893197	TK2	-0.0397995769692179	-3.6135369957267702	-0.443396840629823	0.657732971748009	0.869627669363624	-5.2320578691575195	0	Exon
ENSG00000228486.10	e143022	LINC01125	0.0248802769557879	-2.3446600148033	0.44339422210993396	0.657734863721048	0.869627669363624	-5.55405728664622	0	Exon
ENSG00000106560.10	e477496	GIMAP2	0.0193323224472963	-0.14836388208283202	0.443392385052142	0.657736191061455	0.869627669363624	-6.13899959807004	0	Exon
ENSG00000230756.1	e153254	RHOQP3	-0.0225722989562778	-2.23127365671656	-0.44338089404081205	0.657744493755519	0.869635403240145	-5.574304221256701	0	Exon
ENSG00000141504.11	e921109	SAT2	-0.0130374734122572	0.13064889818229197	-0.443375323142216	0.6577485189575389	0.8696374816035841	-6.198114048237111	0	Exon
ENSG00000177303.9	e973420	CASKIN2	0.0331518318523909	-3.3298755669746	0.443360542487941	0.657759198632895	0.8696461211984029	-5.30201314031205	0	Exon
ENSG00000137968.16	e45189	SLC44A5	0.0244510440041228	-1.9162018543903898	0.443359488719239	0.65775996002999	0.8696461211984029	-5.65870417230924	0	Exon
ENSG00000150076.23	e575473		-0.0114585980733523	1.31716689759278	-0.443351865833555	0.657765467931478	0.869650159817132	-6.38917621684391	0	Exon
ENSG00000135164.18	e450766	DMTF1	-0.0126860821837078	0.167695975419962	-0.4433408607843529	0.65777341964166	0.869657429421649	-6.2051162565	0	Exon
ENSG00000100592.15	e784793	DAAM1	0.0172030138542189	-0.9553699030243871	0.44332732773791	0.6577831980122789	0.8696671140328829	-5.93078971532276	0	Exon
ENSG00000137726.16	e669262	FXYD6	0.0203432311654854	3.45610118774831	0.443316989927636	0.657790667688578	0.869673746216566	-6.57400773640504	0	Exon
ENSG00000267303.1	e1021245		-0.0224939304342376	-2.18505204527829	-0.443307136583521	0.6577977873414991	0.8696789442492739	-5.578840631223179	0	Exon
ENSG00000149654.9	e1094664	CDH22	-0.0196972653037297	-1.3126059923077098	-0.443303241203557	0.657800602003984	0.8696789442492739	-5.83715022408915	0	Exon
ENSG00000062650.17	e590690	WAPL	-0.0105075799097409	0.306409237543899	-0.44330136265931896	0.6578019593747211	0.8696789442492739	-6.233158548494541	0	Exon
ENSG00000085982.13	e194037	USP40	0.0131631129830062	-0.39040707171172095	0.443294157493209	0.657807165587689	0.8696825837797131	-6.07614895769522	0	Exon
ENSG00000148408.12	e565909	CACNA1B	0.0130292347084987	-0.32280529410534003	0.4432730380102439	0.657822425918421	0.86969572400141	-6.10405547897703	0	Exon
ENSG00000105612.8	e1026197	DNASE2	0.0110873071389499	1.23201343803083	0.443271252675151	0.657823715956754	0.86969572400141	-6.38640244354184	0	Exon
ENSG00000123870.10	e1069442	ZNF137P	0.0249947249926489	-2.31199151944647	0.443270216381741	0.657824464756834	0.86969572400141	-5.53765913139637	0	Exon
ENSG00000075624.13	e427146	ACTB	-0.0101640691533862	5.6492992938261795	-0.44326663852298404	0.65782705003205	0.8696958983418791	-6.69534830580578	0	Exon
ENSG00000102805.14	e759653	CLN5	-0.0109200594157414	2.1215143386671698	-0.443259527008699	0.6578321886544859	0.869699448381881	-6.47721356809731	0	Exon
ENSG00000169855.19	e235620	ROBO1	0.0111176927714827	0.642446127539984	0.44323304953003995	0.657851320835823	0.869714312901706	-6.29658229362074	0	Exon
ENSG00000107679.14	e604664	PLEKHA1	-0.0102660190085861	1.36632908397588	-0.443232162797892	0.657851961577473	0.869714312901706	-6.394510512897071	0	Exon
ENSG00000102393.9	e1162986	GLA	-0.0197852489804985	-1.37240850570609	-0.44323089042967895	0.6578528809754001	0.869714312901706	-5.82990358221532	0	Exon
ENSG00000125611.15	e148941	CHCHD5	0.0145491267584182	-0.17142439757635802	0.4432257074067129	0.657856626170662	0.869714312901706	-6.133091765657491	0	Exon
ENSG00000162929.13	e128380	KIAA1841	-0.0123395181585642	0.6961705931330741	-0.4432243890619779	0.657857578793411	0.869714312901706	-6.29831625785753	0	Exon
ENSG00000235478.4	e1117141		-0.03890594307877401	-3.62445666512459	-0.44322359470965506	0.657858152784741	0.869714312901706	-5.23440332884258	0	Exon
ENSG00000164048.13	e218650	ZNF589	0.0267206577684153	-2.24330502082752	0.443219384928207	0.65786119473561	0.8697150909085419	-5.56762363011752	0	Exon
ENSG00000163931.15	e228930	TKT	-0.00985914239597954	1.7698237409268303	-0.44321461997778006	0.65786463785354	0.8697163992642271	-6.446835738275781	0	Exon
ENSG00000184470.20	e1119425	TXNRD2	-0.0161434398266855	-1.4902143652721997	-0.443209663858316	0.6578682191165339	0.86971789024131	-5.78026733048655	0	Exon
ENSG00000143093.14	e55350	STRIP1	-0.015787413580109	-1.06948256832468	-0.443205991517151	0.657870872733907	0.8697181548416271	-5.89838000896607	0	Exon
ENSG00000062650.17	e590754	WAPL	0.008999283552119059	1.4899211231005	0.443197171977695	0.6578772457115238	0.8697207503841681	-6.41509380375769	0	Exon
ENSG00000204351.11	e384280	SKIV2L	0.013970423651777999	-0.507303953681271	0.44319648377803006	0.6578777430039671	0.8697207503841681	-6.05268415580978	0	Exon
ENSG00000198586.13	e166499	TLK1	-0.0100649839729188	0.545793897190297	-0.443187394171826	0.657884311159285	0.869726190008649	-6.27774554706584	0	Exon
ENSG00000172757.12	e645184	CFL1	0.00820179965200409	5.2507635698085595	0.443182067476027	0.6578881602454351	0.8697280349835841	-6.67392449962546	0	Exon
ENSG00000204396.10	e383391	VWA7	-0.0289818586771277	-2.59342383615986	-0.44317130456945597	0.657895937581366	0.8697350730709259	-5.50799610740138	0	Exon
ENSG00000111371.15	e698974	SLC38A1	0.014123207644898	0.541592025501367	0.443165219311546	0.6579003348389039	0.8697352941418169	-6.27829461976133	0	Exon
ENSG00000196531.10	e713832	NACA	-0.00653530224827255	3.42785750534876	-0.443164282424317	0.6579010118423959	0.8697352941418169	-6.57050449384068	0	Exon
ENSG00000080573.6	e1020394	COL5A3	-0.0299108416479974	-0.7714282393079491	-0.44315353283394204	0.6579087796173	0.869741123421848	-5.97715745580351	0	Exon
ENSG00000167642.12	e1046321	SPINT2	-0.0194541773848159	-0.8049400751234449	-0.44314898216515103	0.657912067992922	0.869741123421848	-5.99208745739765	0	Exon
ENSG00000103356.15	e875303	EARS2	0.0115256788958753	0.40511422010745796	0.44314764112552	0.657913037047801	0.869741123421848	-6.25446470171257	0	Exon
ENSG00000173818.16	e980480	ENDOV	-0.0325770804016862	-3.3184730912058105	-0.44314459881240503	0.65791523546996	0.869741123421848	-5.29216891531238	0	Exon
ENSG00000141564.13	e980729	RPTOR	0.0155151337232368	-0.869621264637469	0.44313375521386794	0.6579230712448779	0.8697478793204929	-5.957588612472921	0	Exon
ENSG00000176986.15	e587343	SEC24C	-0.0112892334058521	0.0522387706696935	-0.443130735883345	0.6579252530729051	0.8697478793204929	-6.180676565833241	0	Exon
ENSG00000164054.15	e219211	SHISA5	-0.0118633320803637	0.485479254755992	-0.44312603459773703	0.6579286503208079	0.8697491268379309	-6.27157654550985	0	Exon
ENSG00000278000.1	e1005817		0.030623369163596998	-1.815987978874	0.443113992274692	0.657937352389182	0.869757387030137	-5.69045351585276	0	Exon
ENSG00000168172.8	e497211	HOOK3	0.0315564937047761	-3.1547187093372298	0.44310548078692397	0.6579435030202739	0.869758254317449	-5.341710198515651	0	Exon
ENSG00000093144.18	e411058	ECHDC1	0.0325933911088255	-3.0418365677847703	0.4431043896745229	0.657944291489264	0.869758254317449	-5.368891769125709	0	Exon
ENSG00000138750.14	e294213	NUP54	-0.0327481667847949	-3.2625679363382405	-0.443102898291244	0.657945369206043	0.869758254317449	-5.31267747246949	0	Exon
ENSG00000122140.10	e561476	MRPS2	-0.0107097147295844	0.464119294836093	-0.443092183788749	0.6579531118370439	0.8697652460473091	-6.26600524787146	0	Exon
ENSG00000100629.16	e795908	CEP128	0.0231001587504746	-1.8401449001291401	0.44307979238584494	0.657962066294097	0.8697652898484001	-5.679407210111081	0	Exon
ENSG00000070061.14	e546773	IKBKAP	0.0119668080572874	0.31561016994629	0.443076466894306	0.657964469417884	0.8697652898484001	-6.23612158857211	0	Exon
ENSG00000166747.12	e901577	AP1G1	0.0229501292905114	-2.2509287779445897	0.443071921475523	0.657967754112179	0.8697652898484001	-5.563571867929549	0	Exon
ENSG00000059377.15	e473396	TBXAS1	-0.0208293456746659	-0.765728605006347	-0.44307118052793	0.6579682895500141	0.8697652898484001	-6.00336919709133	0	Exon
ENSG00000254531.1	e301050		0.0239324396578057	-1.82780069714876	0.443070611247866	0.657968700934268	0.8697652898484001	-5.69980492024522	0	Exon
ENSG00000167614.13	e1071790	TTYH1	0.024162082285705003	-1.42632615475566	0.443069976715847	0.6579691594722851	0.8697652898484001	-5.81101073737539	0	Exon
ENSG00000187398.11	e624049	LUZP2	-0.0184336046083837	-1.0966765044695799	-0.443062055223524	0.6579748838678511	0.8697652898484001	-5.891315874468809	0	Exon
ENSG00000144331.18	e172344	ZNF385B	-0.0315461658234986	-2.93472026801919	-0.44306099106511	0.657975652873943	0.8697652898484001	-5.43882888138564	0	Exon
ENSG00000024048.10	e392231	UBR2	-0.0101702641418913	0.403204515832003	-0.44305901142634796	0.657977083446007	0.8697652898484001	-6.2483914161389995	0	Exon
ENSG00000136807.12	e554140	CDK9	-0.0153474286808492	-0.69919187983861	-0.443058184530918	0.6579776809965601	0.8697652898484001	-5.99574736920315	0	Exon
ENSG00000138434.16	e172751	SSFA2	0.0109505291408655	3.86422763716257	0.443047365076918	0.6579854996241751	0.869768362967624	-6.59658380573735	0	Exon
ENSG00000173230.15	e243302	GOLGB1	-0.0108747550851561	-0.0281436574829537	-0.44304664220459	0.657986022005807	0.869768362967624	-6.1617461754535	0	Exon
ENSG00000104660.17	e492250	LEPROTL1	0.0371637641339056	-3.3066875514291603	0.443044781491399	0.657987366645671	0.869768362967624	-5.293211276644559	0	Exon
ENSG00000225697.11	e219757	SLC26A6	-0.0165049859535468	-1.0206569845834599	-0.443034070147873	0.657995107193636	0.8697753515413101	-5.90875167836045	0	Exon
ENSG00000139910.19	e775273	NOVA1	0.011315853059361	0.0979562440247779	0.443026994975437	0.658000220084256	0.869778866688919	-6.19123460228066	0	Exon
ENSG00000166263.13	e960688	STXBP4	-0.0282160686315513	-2.9048411216007204	-0.443012002068588	0.658011054798041	0.8697864815702709	-5.39379138111808	0	Exon
ENSG00000167613.15	e1071733	LAIR1	-0.0281730807391834	-1.13962176793201	-0.44300681304458606	0.658014804694063	0.8697864815702709	-5.9227192346313	0	Exon
ENSG00000242086.8	e271183	LINC00969	-0.0488987563665782	-3.67427397214519	-0.44300532141839205	0.65801588263308	0.8697864815702709	-5.22433871824915	0	Exon
ENSG00000159079.18	e1106732	C21orf59	-0.0128605613866137	0.154137979381436	-0.44300206286304994	0.6580182374641059	0.8697864815702709	-6.20353099786289	0	Exon
ENSG00000170381.12	e450153	SEMA3E	-0.0444662341433615	-3.5839487250165294	-0.443002046674406	0.6580182491630171	0.8697864815702709	-5.26092798280784	0	Exon
ENSG00000204231.10	e386814	RXRB	-0.0143995479987665	-0.6955255149278728	-0.442998252831124	0.6580209908301011	0.8697868622614309	-6.00361900371127	0	Exon
ENSG00000177728.15	e973188	TMEM94	0.0121416451806967	-0.0475143540624517	0.44297255287766096	0.6580395633362671	0.8698081684288791	-6.157088238670031	0	Exon
ENSG00000013523.9	e794596	ANGEL1	0.0114879422053975	0.030540786185014997	0.442968184721267	0.658042720079455	0.869809097689119	-6.175564604871741	0	Exon
ENSG00000156042.17	e586791	CFAP70	0.0358940985899924	-1.6932929699041497	0.442954628086169	0.6580525171155239	0.8698181077943921	-5.7376291277318705	0	Exon
ENSG00000079785.14	e112593	DDX1	-0.00865567509960505	1.19747734251474	-0.44295196168896206	0.658054444060041	0.8698181077943921	-6.3751687210185395	0	Exon
ENSG00000168385.17	e198327	SEPT2	0.00998711472467518	5.968538505896619	0.44294283703653203	0.6580610382557349	0.869820337252585	-6.7100753003400095	0	Exon
ENSG00000168385.17	e198406	SEPT2	0.00998711472467518	5.968538505896619	0.44294283703653203	0.6580610382557349	0.869820337252585	-6.7100753003400095	0	Exon
ENSG00000157036.12	e212921	EXOG	0.00790692659683436	2.06090916716488	0.44293398691773206	0.658067434077227	0.869821797443648	-6.47326697673072	0	Exon
ENSG00000276744.1	e841300		-0.032901175678167006	-2.9169742572616406	-0.442926502822989	0.658072842717338	0.869821797443648	-5.38403722717301	0	Exon
ENSG00000163512.13	e209400	AZI2	0.008628470380374	1.1649402139035199	0.44292605291757897	0.658073167857627	0.869821797443648	-6.37056819730116	0	Exon
ENSG00000129351.17	e1022306	ILF3	-0.0111025237085883	0.41683786405384293	-0.442923999356897	0.658074651937771	0.869821797443648	-6.25717290914283	0	Exon
ENSG00000132530.16	e918130	XAF1	-0.0229302223605854	1.99475304541643	-0.4429146137636379	0.658081434794532	0.869821797443648	-6.46715281041155	0	Exon
ENSG00000061794.12	e694130	MRPS35	-0.009914900899443059	1.2612607588476898	-0.442911114612327	0.6580839635968511	0.869821797443648	-6.38164132477227	0	Exon
ENSG00000261130.5	e869443		0.011569600522924	0.275434772806531	0.442908558224831	0.6580858110754929	0.869821797443648	-6.22804630923522	0	Exon
ENSG00000197912.13	e908915	SPG7	-0.0252832462089974	-2.45424415007585	-0.44290690307581	0.658087007238176	0.869821797443648	-5.50706862850641	0	Exon
ENSG00000100227.17	e1137865	POLDIP3	-0.0410114368901912	-3.62056580113376	-0.44290222686560793	0.6580903867018549	0.869821797443648	-5.23014853096551	0	Exon
ENSG00000197937.12	e1070063	ZNF347	-0.0203964646105397	-1.5474530523244598	-0.442900057019673	0.658091954836381	0.869821797443648	-5.760683821801949	0	Exon
ENSG00000118900.14	e865295	UBN1	0.0131714324353204	-0.455407052969212	0.442899268666548	0.6580925245747871	0.869821797443648	-6.064885063490441	0	Exon
ENSG00000219626.8	e114079	FAM228B	-0.0159250970993552	-0.861259952525489	-0.442895542669949	0.658095217334445	0.869821797443648	-5.95064022823754	0	Exon
ENSG00000128513.14	e467907	POT1	0.0137507437057443	-0.45557092547937	0.442894604214865	0.658095895552081	0.869821797443648	-6.06533787955078	0	Exon
ENSG00000196497.15	e773553	IPO4	0.0201018650038265	-1.35051870511421	0.44289377388581797	0.658096495627711	0.869821797443648	-5.821952322616959	0	Exon
ENSG00000142185.16	e1114354	TRPM2	-0.0177662959120426	1.83610720100122	-0.44288441752266705	0.6581032574508879	0.8698259651755521	-6.45232942076546	0	Exon
ENSG00000122545.18	e436010	SEPT7	-0.0282023789422776	-2.68818490570489	-0.44288262012441704	0.658104556429886	0.8698259651755521	-5.46343764882186	0	Exon
ENSG00000135317.12	e403266	SNX14	0.008589596434243759	1.17645086764558	0.44287287893147	0.6581115964041669	0.8698320267982022	-6.376140605783481	0	Exon
ENSG00000138780.14	e302494	GSTCD	0.0262170710811092	-2.64273881888119	0.4428439503999171	0.658132503275309	0.8698564163098399	-5.458364198515099	0	Exon
ENSG00000139842.14	e765255	CUL4A	0.0120135437334764	-0.303556781238843	0.442832137878514	0.658141040352105	0.869862472268459	-6.099766594716869	0	Exon
ENSG00000138780.14	e302530	GSTCD	0.0273605225834065	-2.7974062861157996	0.4428308197833571	0.658141992960949	0.869862472268459	-5.41869358415772	0	Exon
ENSG00000171456.16	e1085991	ASXL1	0.0214486429649277	-1.81012883433158	0.44282004651291995	0.658149778999902	0.869869519730283	-5.68747331460302	0	Exon
ENSG00000154001.13	e786210	PPP2R5E	-0.0114754139920843	0.382217445987193	-0.44280735940819005	0.65815894824952	0.8698757453107551	-6.24744775961925	0	Exon
ENSG00000137802.13	e818279	MAPKBP1	0.0150657644050613	-0.868447220527986	0.442806335141754	0.658159688511652	0.8698757453107551	-5.954734076883691	0	Exon
ENSG00000183458.13	e868798		-0.0262742645224035	-1.83968364050202	-0.44280316366260297	0.6581619806184921	0.8698757453107551	-5.6803172068617	0	Exon
ENSG00000102189.16	e725504	EEA1	0.00808382543911665	3.01316978935397	0.442799947562811	0.658164304977073	0.8698757453107551	-6.54366875459241	0	Exon
ENSG00000241343.9	e1162930	RPL36A	0.008406379883490559	2.62609829306691	0.442779987133089	0.658178730970568	0.8698915683849721	-6.51695423907022	0	Exon
ENSG00000165046.12	e494113	LETM2	0.0338117265470199	-3.3554995142841397	0.44276167537092703	0.658191965535584	0.869905816678155	-5.29092581673966	0	Exon
ENSG00000078124.11	e656679	ACER3	-0.0113626972818552	2.2570703875591	-0.442754975525795	0.6581968077799959	0.869908973114249	-6.48787008628997	0	Exon
ENSG00000214078.12	e1088729	CPNE1	0.0146824968439402	0.398157202599075	0.442750662356044	0.6581999250868511	0.8699098497632951	-6.251198201795679	0	Exon
ENSG00000186111.9	e1011815	PIP5K1C	-0.0161575436777923	-0.41207054116041997	-0.44273879313257297	0.6582085034982409	0.869917944047029	-6.06874024293696	0	Exon
ENSG00000270011.6	e1019709	ZNF559-ZNF177	-0.0209029179370415	-1.8315248978033	-0.44273456159223207	0.658211561830035	0.8699187427122909	-5.67492200468526	0	Exon
ENSG00000197763.13	e246287	TXNRD3	-0.0260346401667386	-2.51333227210868	-0.44272489966882794	0.658218544974761	0.8699223852661421	-5.49141002244467	0	Exon
ENSG00000072786.12	e365902	STK10	-0.0266621583844872	-2.74651090273283	-0.44271835455509106	0.6582232754656671	0.8699223852661421	-5.433519583162321	0	Exon
ENSG00000104915.14	e1026898	STX10	-0.0127684721861181	-0.5065201835576439	-0.44271591409820293	0.658225039313109	0.8699223852661421	-6.04595075310044	0	Exon
ENSG00000155545.19	e330872	MIER3	0.011985801560603	-0.395834940050387	0.44271497510631	0.65822571797279	0.8699223852661421	-6.07669082254151	0	Exon
ENSG00000133460.19	e1123427	SLC2A11	0.0179465188615894	-1.1410652028274	0.442713771139146	0.658226588144688	0.8699223852661421	-5.87939068981828	0	Exon
ENSG00000078674.17	e485700	PCM1	0.00716174580607098	2.6654127554469196	0.44270424647753603	0.6582334721468879	0.8699229778699179	-6.52144910681243	0	Exon
ENSG00000219200.11	e918369	RNASEK	-0.00654036424024936	3.24048869928586	-0.442702964534901	0.658234398680286	0.8699229778699179	-6.55998122187887	0	Exon
ENSG00000219200.11	e918389	RNASEK	-0.00654036424024936	3.24048869928586	-0.442702964534901	0.658234398680286	0.8699229778699179	-6.55998122187887	0	Exon
ENSG00000116106.11	e189252	EPHA4	-0.0159984459814531	0.105540682843597	-0.44269644634510497	0.65823910975769	0.8699259607510659	-6.2019966361592695	0	Exon
ENSG00000082641.15	e955283	NFE2L1	-0.00959484931115431	2.05182521942728	-0.442687408421486	0.6582456420167989	0.869926643383416	-6.47494395262172	0	Exon
ENSG00000008952.16	e260619	SEC62	-0.00818325551738655	3.31234407888532	-0.44268719018303904	0.658245799751371	0.869926643383416	-6.56408056868397	0	Exon
ENSG00000140299.11	e829688	BNIP2	-0.00917348832250923	1.06268057669088	-0.44268554552078204	0.658246988452112	0.869926643383416	-6.35948991657124	0	Exon
ENSG00000141219.15	e970866	C17orf80	-0.008946665963704959	1.6202283900171202	-0.442678752911188	0.65825189790701	0.869929888377343	-6.429883537463451	0	Exon
ENSG00000196510.12	e734389	ANAPC7	0.00778236432322481	1.94619469360267	0.442665372529559	0.6582615688108271	0.8699310869426151	-6.46058507481364	0	Exon
ENSG00000106692.13	e546438	FKTN	0.0336617841001276	-3.2163534705765597	0.44265735510903204	0.658267363568624	0.8699310869426151	-5.3328505204785	0	Exon
ENSG00000118513.18	e413866	MYB	0.033428529115962	-3.26782265065545	0.44265492088957503	0.658269122955554	0.8699310869426151	-5.342889596233951	0	Exon
ENSG00000174032.16	e755029	SLC25A30	0.0155745726367509	-0.78528172709451	0.44265418001905105	0.658269658436786	0.8699310869426151	-5.98328944805884	0	Exon
ENSG00000267575.6	e1038935		-0.0200822005202275	-1.72271759257476	-0.4426523906189179	0.6582709517676639	0.8699310869426151	-5.7474479368501195	0	Exon
ENSG00000205581.10	e1110697	HMGN1	0.027870504877499	-2.70765238888165	0.44265153971681	0.658271566777462	0.8699310869426151	-5.438659274163309	0	Exon
ENSG00000176973.7	e644513	FAM89B	-0.036212172642238	-3.3463544384125603	-0.44265095560584	0.658271988957735	0.8699310869426151	-5.29489266228184	0	Exon
ENSG00000197694.14	e556585	SPTAN1	-0.0103274210137146	1.84646005086644	-0.44264346422520706	0.6582774035432309	0.8699310869426151	-6.452831314077799	0	Exon
ENSG00000136002.17	e153713	ARHGEF4	0.0130369075470224	1.78912201958379	0.44264221111831603	0.658278309259798	0.8699310869426151	-6.44884704022694	0	Exon
ENSG00000004700.15	e691602	RECQL	0.0150482011727185	-0.231018324224362	0.44264089366037196	0.658279261488357	0.8699310869426151	-6.11783306197482	0	Exon
ENSG00000149577.15	e668454	SIDT2	-0.0146265830370326	-0.6733756262195321	-0.442640149154052	0.658279799600793	0.8699310869426151	-6.0058698363974	0	Exon
ENSG00000008869.11	e120915	HEATR5B	0.00946958939727338	0.42316187461950505	0.442613573796258	0.658299007788538	0.869947745401055	-6.25525205252088	0	Exon
ENSG00000205571.12	e334339	SMN2	-0.0588440293029585	-3.1780124875107996	-0.44261163200245396	0.6583004112908399	0.869947745401055	-5.35598030615736	0	Exon
ENSG00000005175.9	e699255	RPAP3	-0.0138795770891954	-0.9650440033357991	-0.442610521516176	0.6583012139358481	0.869947745401055	-5.9395025427664105	0	Exon
ENSG00000103245.13	e856094	NARFL	-0.0154707777024249	-0.96185735912075	-0.442605039243894	0.658305176456592	0.869947745401055	-5.93159206267614	0	Exon
ENSG00000134802.17	e633389	SLC43A3	0.0340015087995126	-2.93708310138709	0.442603032819779	0.65830662667832	0.869947745401055	-5.39003829962792	0	Exon
ENSG00000107290.13	e559467	SETX	0.007914247857417291	1.2868290723316398	0.44260179710727504	0.6583075198386429	0.869947745401055	-6.39026356955116	0	Exon
ENSG00000149929.15	e880467	HIRIP3	0.0194848747321395	-1.69344085622556	0.44259894137667405	0.658309583933302	0.869947745401055	-5.72875096788234	0	Exon
ENSG00000175309.14	e369705	PHYKPL	0.0186126233609084	-1.18380264855945	0.442593297098054	0.6583136635713871	0.8699481383114591	-5.8676654451364305	0	Exon
ENSG00000188566.12	e564750	NDOR1	-0.0244223898664239	-2.46829140838403	-0.442591739358687	0.6583147894943671	0.8699481383114591	-5.49960458820592	0	Exon
ENSG00000015133.18	e798465	CCDC88C	0.0158797495306435	0.7015506866224229	0.442584721106853	0.6583198622467211	0.8699515987643209	-6.30930030660414	0	Exon
ENSG00000101333.16	e1080996	PLCB4	-0.0262760284961338	-2.45597593889413	-0.44257160990223604	0.658329338992863	0.869960878926397	-5.511670427770901	0	Exon
ENSG00000140995.16	e910207	DEF8	-0.00832431658409401	1.07992519030799	-0.44255572429370893	0.658340821145094	0.869972809088538	-6.36223074513142	0	Exon
ENSG00000163444.11	e91754	TMEM183A	-0.0111900752401405	0.20506208110770496	-0.44254263815514794	0.6583502798951409	0.869982065321279	-6.21049235587593	0	Exon
ENSG00000078403.16	e572147	MLLT10	-0.0129942854657442	-0.3773054311466671	-0.44253306546720506	0.658357199133926	0.869987965640735	-6.07755687388472	0	Exon
ENSG00000135503.12	e705792	ACVR1B	0.0202318825630785	-1.7927170107784	0.442518320043733	0.658367857337427	0.8699963859204979	-5.7070091782665004	0	Exon
ENSG00000231738.10	e724361	TSPAN19	-0.0483261237965148	-3.78676978596425	-0.442511741033353	0.658372612762942	0.8699963859204979	-5.2522850110988	0	Exon
ENSG00000231738.10	e724363	TSPAN19	-0.0483261237965148	-3.78676978596425	-0.442511741033353	0.658372612762942	0.8699963859204979	-5.2522850110988	0	Exon
ENSG00000100749.7	e801723	VRK1	-0.0123972454377614	0.5982296792850129	-0.442508020584279	0.658375301975732	0.8699963859204979	-6.28107382327047	0	Exon
ENSG00000100767.15	e791476	PAPLN	0.0249737995245605	-1.1368334494780201	0.44250617430754996	0.6583766365020279	0.8699963859204979	-5.88276339106314	0	Exon
ENSG00000166292.11	e960766	TMEM100	0.0314606419914255	-1.92082564550312	0.44250224303396596	0.6583794781100121	0.8699963859204979	-5.664996100773211	0	Exon
ENSG00000075240.16	e1140046	GRAMD4	0.0149914310972702	-0.5661074496967371	0.442500482169562	0.6583807509017829	0.8699963859204979	-6.03145582383476	0	Exon
ENSG00000006744.18	e925375	ELAC2	-0.0111158771251002	0.41422103450290204	-0.442483082506375	0.65839332781693	0.87000976213994	-6.2566241419768	0	Exon
ENSG00000162753.11	e83184	SLC9C2	-0.0399862510831359	-3.6441110172673703	-0.44247551631359994	0.658398796882063	0.870011797465971	-5.2300150316359195	0	Exon
ENSG00000130511.15	e1035060	SSBP4	-0.019460198965669997	0.00707678655867125	-0.442474160816104	0.658399776677183	0.870011797465971	-6.168407683817871	0	Exon
ENSG00000179526.16	e522125	SHARPIN	-0.0140730707750007	-0.564218611443546	-0.44246782238390603	0.6584043582979878	0.8700146085074921	-6.03184101771312	0	Exon
ENSG00000100632.10	e789711	ERH	0.007439386330199041	2.7075582979546704	0.442451870023331	0.6584158892296149	0.870024216335292	-6.52292699801556	0	Exon
ENSG00000135249.7	e462704	RINT1	0.0156728540183424	-0.9216265609332029	0.44244946549875497	0.658417627312276	0.870024216335292	-5.94355309837704	0	Exon
ENSG00000227232.5	e14	WASH7P	0.0277220045795807	-1.57126067606	0.44244561265055204	0.6584204123027121	0.870024216335292	-5.75475738106202	0	Exon
ENSG00000161204.11	e265250	ABCF3	-0.011166560912324	0.0113554904959947	-0.442441246716764	0.6584235681773679	0.870024216335292	-6.172298266707309	0	Exon
ENSG00000163617.10	e241328	CCDC191	-0.0179187652664921	-1.10726476437757	-0.442440786396192	0.658423900916171	0.870024216335292	-5.88938590454809	0	Exon
ENSG00000070610.14	e533140	GBA2	-0.0108128040133674	0.33733254021946996	-0.442436283245182	0.6584271559840861	0.8700243092165799	-6.236575616708451	0	Exon
ENSG00000165995.18	e571743	CACNB2	-0.0247637778461708	-2.38331756695752	-0.44243389837176	0.6584288798740439	0.8700243092165799	-5.559451993825281	0	Exon
ENSG00000132294.14	e516242	EFR3A	0.0269031625205867	-2.5381162298356297	0.44242437598838397	0.658435763083974	0.87003016135363	-5.48857383094747	0	Exon
ENSG00000167526.13	e909037	RPL13	0.00957997007164178	3.32846432389694	0.442418866353613	0.658439745710764	0.870032180749085	-6.56590628441058	0	Exon
ENSG00000112539.14	e422468	C6orf118	0.0578755772556948	-3.19360899750735	0.442415101795908	0.658442466918215	0.8700325333538471	-5.339189446076059	0	Exon
ENSG00000138688.15	e306815	KIAA1109	-0.00825944899916326	1.81620004810007	-0.44239356868197705	0.6584580321992579	0.8700498574011619	-6.45073397067552	0	Exon
ENSG00000171132.13	e124494	PRKCE	0.0306292632509383	-2.8320326146977903	0.4423850798655479	0.658464168408503	0.8700510802469801	-5.40477664346416	0	Exon
ENSG00000060982.14	e692538	BCAT1	0.0142444935695249	0.49015665226067795	0.44238455931573495	0.6584645446928741	0.8700510802469801	-6.269123599620861	0	Exon
ENSG00000138640.14	e298838	FAM13A	0.0187818585553392	-1.05483066365121	0.44238210214777396	0.658466320881221	0.8700510802469801	-5.90426517527446	0	Exon
ENSG00000143641.9	e103015	GALNT2	0.0120006845167458	0.511341642254545	0.442378504758822	0.6584689212931639	0.870051273164632	-6.274952299349179	0	Exon
ENSG00000128694.11	e174474	OSGEPL1	-0.0302194580578644	-3.10317840588031	-0.442361455555387	0.6584812455527089	0.8700515485503549	-5.35467185148229	0	Exon
ENSG00000163702.18	e203003	IL17RC	0.0245368459316211	-2.3883874093277995	0.4423576314698979	0.658484009860163	0.8700515485503549	-5.52825867670993	0	Exon
ENSG00000077713.18	e1167328	SLC25A43	-0.0339584717356591	-2.83653962678113	-0.442351597918037	0.6584883713287739	0.8700515485503549	-5.39995350993698	0	Exon
ENSG00000134490.13	e991867	TMEM241	-0.0173656949139209	-1.5808921098989401	-0.442350193747874	0.6584893863617641	0.8700515485503549	-5.7681581475851	0	Exon
ENSG00000157916.19	e4105	RER1	0.020327363644445002	-1.4763020320255	0.442347657972737	0.658491219400049	0.8700515485503549	-5.795342209346651	0	Exon
ENSG00000157916.19	e4111	RER1	0.020327363644445002	-1.4763020320255	0.442347657972737	0.658491219400049	0.8700515485503549	-5.795342209346651	0	Exon
ENSG00000157916.19	e4116	RER1	0.020327363644445002	-1.4763020320255	0.442347657972737	0.658491219400049	0.8700515485503549	-5.795342209346651	0	Exon
ENSG00000157916.19	e4123	RER1	0.020327363644445002	-1.4763020320255	0.442347657972737	0.658491219400049	0.8700515485503549	-5.795342209346651	0	Exon
ENSG00000157916.19	e4131	RER1	0.020327363644445002	-1.4763020320255	0.442347657972737	0.658491219400049	0.8700515485503549	-5.795342209346651	0	Exon
ENSG00000107438.8	e593689	PDLIM1	0.044558170611673	-2.16683036627622	0.442329758745007	0.65850415829113	0.8700654014381121	-5.645904959406941	0	Exon
ENSG00000107021.15	e556780	TBC1D13	-0.0104751759081382	0.47038421890898896	-0.44231822102571994	0.6585124986658879	0.8700731783383622	-6.2656749318656395	0	Exon
ENSG00000053372.4	e13636	MRTO4	-0.0124310850053182	0.0121537683938724	-0.44231066799451396	0.65851795861649	0.8700770524797461	-6.17436186190193	0	Exon
ENSG00000092036.17	e770515	HAUS4	0.0154867317459964	-0.8446477975267701	0.442307374039444	0.6585203397631729	0.8700770524797461	-5.96901663230968	0	Exon
ENSG00000138162.18	e604318	TACC2	0.0130022019750552	0.0703813756546234	0.44229195886672795	0.658531483187657	0.870088532795279	-6.18740826927177	0	Exon
ENSG00000013563.13	e1176479	DNASE1L1	0.01516264948968	-0.543708645607495	0.44226754582879707	0.6585491312056739	0.870104837241584	-6.04453513572374	0	Exon
ENSG00000138080.13	e116380	EMILIN1	-0.0329635501423997	-3.013023957468	-0.44226702915514604	0.658549504707583	0.870104837241584	-5.37465060696424	0	Exon
ENSG00000168014.16	e654799	C2CD3	0.0158004718309444	-1.36311508227667	0.442262504162147	0.658552775815776	0.870104837241584	-5.8161590718705405	0	Exon
ENSG00000149782.11	e640876	PLCB3	-0.0207689529743276	-1.68803177152497	-0.442257911148006	0.6585560961030219	0.870104837241584	-5.725277558609519	0	Exon
ENSG00000149782.11	e640937	PLCB3	-0.0207689529743276	-1.68803177152497	-0.442257911148006	0.6585560961030219	0.870104837241584	-5.725277558609519	0	Exon
ENSG00000122033.14	e750236	MTIF3	0.0142200887027793	-0.65487680725103	0.44224982537815005	0.658561941317762	0.870109110441142	-6.0218705848481395	0	Exon
ENSG00000134376.14	e88869	CRB1	-0.0168038428560208	0.996834504591362	-0.442246646272332	0.6585642395036989	0.870109110441142	-6.35151790698308	0	Exon
ENSG00000168216.10	e398801	LMBRD1	-0.0107035837905298	1.39004833057819	-0.44224124736479103	0.658568142398941	0.8701110239889699	-6.39931748772001	0	Exon
ENSG00000138758.11	e294448	SEPT11	0.0086905287255151	2.92485603244761	0.442236090693825	0.6585718701889621	0.870111885365504	-6.53934599636129	0	Exon
ENSG00000128591.15	e469034	FLNC	-0.0325264356148671	-1.34655801271991	-0.442230126708003	0.6585761816026171	0.870111885365504	-5.84470685462425	0	Exon
ENSG00000169862.18	e322362	CTNND2	-0.0192149015109824	-1.19000211457089	-0.442228048617009	0.658577683874104	0.870111885365504	-5.86441859401304	0	Exon
ENSG00000079335.18	e51952	CDC14A	0.0270255413362588	-2.43998603325937	0.4422238017795251	0.658580753957092	0.870111885365504	-5.512719623745349	0	Exon
ENSG00000113013.12	e353272	HSPA9	-0.0122183327216712	1.35598137346347	-0.44222336839241705	0.658581067257465	0.870111885365504	-6.398126492394309	0	Exon
ENSG00000121310.16	e37896	ECHDC2	-0.0216007857547319	-1.8830881308172802	-0.44221237406055103	0.658589015202688	0.870118360664115	-5.665546061093901	0	Exon
ENSG00000122490.18	e1005607	PQLC1	-0.0117944811534526	0.7010871827178431	-0.44220979788533793	0.6585908775587911	0.870118360664115	-6.304604785740089	0	Exon
ENSG00000079691.17	e377285	LRRC16A	0.0171735232819546	-1.02275846413232	0.44219875612494297	0.6585988598388001	0.8701225563725892	-5.9111675844861695	0	Exon
ENSG00000196924.14	e1175978	FLNA	0.0156523195740939	0.8355657956069429	0.442197467868509	0.658599791144254	0.8701225563725892	-6.32977610876891	0	Exon
ENSG00000135365.15	e628949	PHF21A	-0.025721277281411003	-2.29303992953445	-0.4421952186992829	0.658601417113395	0.8701225563725892	-5.54297488083111	0	Exon
ENSG00000085982.13	e193943	USP40	0.0117863778785614	0.0752829837635493	0.4421795947631071	0.658612712012153	0.870131363941355	-6.1861246275163495	0	Exon
ENSG00000047346.12	e827093	FAM214A	0.00962965514412797	2.9221125732483304	0.442179206233751	0.6586129928898571	0.870131363941355	-6.53971650120103	0	Exon
ENSG00000159147.17	e1107663	DONSON	0.0162168796029466	-1.11239151947859	0.44217372448880204	0.658616955787152	0.870132549173529	-5.88500777072466	0	Exon
ENSG00000161904.11	e388029	LEMD2	0.0207982923063341	-2.1201874937306	0.442170649861849	0.658619178519885	0.870132549173529	-5.60206786397062	0	Exon
ENSG00000080839.11	e1090349	RBL1	0.0149794200235218	-0.8937916550198799	0.442165919606841	0.6586225981577739	0.870132549173529	-5.942028829103321	0	Exon
ENSG00000118596.11	e717169	SLC16A7	0.0167903346735803	-1.13123079318676	0.4421640600720879	0.658623942471087	0.870132549173529	-5.89479163858034	0	Exon
ENSG00000137474.19	e656788	MYO7A	0.0413224786845122	-3.6106112293062096	0.442160988231115	0.658626163199267	0.870132549173529	-5.2377901089674594	0	Exon
ENSG00000204623.9	e379550	ZNRD1ASP	0.02825088581118	-1.81640376294837	0.442154477772801	0.65863086981952	0.8701342223425609	-5.69095571892139	0	Exon
ENSG00000142530.10	e1067021	FAM71E1	0.0209990193460774	-1.32314535815229	0.44215244559193795	0.658632338951376	0.8701342223425609	-5.84870483759686	0	Exon
ENSG00000143226.13	e79096	FCGR2A	0.027904157755915	-0.557907229735857	0.44214732808002705	0.658636038578619	0.870134806625841	-6.061840654134031	0	Exon
ENSG00000137936.16	e50290	BCAR3	-0.0229969044551299	-1.56732279324442	-0.44214504305703706	0.658637690503874	0.870134806625841	-5.755149782494541	0	Exon
ENSG00000173818.16	e980613	ENDOV	0.0169099739020648	-1.38924291384597	0.44213068504954706	0.658648070461861	0.870136694178389	-5.811282215872169	0	Exon
ENSG00000115657.12	e187411	ABCB6	-0.0150720529651383	-0.7776989150791099	-0.442130649470045	0.658648096183739	0.870136694178389	-5.97918232439688	0	Exon
ENSG00000164253.13	e337558	WDR41	0.050763907128432005	-3.6928439385027003	0.442126922370303	0.658650790658886	0.870136694178389	-5.20937447047795	0	Exon
ENSG00000132912.12	e360276	DCTN4	-0.00840107461116295	0.918677269151732	-0.442123402053763	0.6586533356459581	0.870136694178389	-6.33704759815076	0	Exon
ENSG00000149806.10	e643280	FAU	-0.0121927775473776	1.85891209647151	-0.44211749347076	0.658657607221708	0.870136694178389	-6.455080301394711	0	Exon
ENSG00000185787.14	e843691	MORF4L1	-0.006169078045427921	3.2347981970091597	-0.44211734475256703	0.658657714736805	0.870136694178389	-6.559309848942491	0	Exon
ENSG00000132388.12	e915003	UBE2G1	-0.0246826152351935	-2.46126198548091	-0.442112676011581	0.658661089984104	0.870136694178389	-5.50050322075265	0	Exon
ENSG00000118690.12	e406716	ARMC2	-0.0173712505462177	-0.968829030911037	-0.442111258243984	0.658662114954802	0.870136694178389	-5.92103665356983	0	Exon
ENSG00000187790.10	e779657	FANCM	-0.0122325028075136	0.9329208750023431	-0.44210464022368395	0.658666899440618	0.870136694178389	-6.33983766147846	0	Exon
ENSG00000100503.23	e781062	NIN	-0.00876885581691715	3.4477679404181405	-0.44210116230927504	0.658669413798178	0.870136694178389	-6.5731500558941605	0	Exon
ENSG00000176623.11	e505585	RMDN1	-0.0182020855538716	-1.15571161147036	-0.442098431199094	0.658671388256479	0.870136694178389	-5.876669554624501	0	Exon
ENSG00000197381.15	e1115029	ADARB1	0.0108059785001179	0.6928074463398219	0.44209693110090204	0.658672472754689	0.870136694178389	-6.306840759206961	0	Exon
ENSG00000206120.11	e260164	EGFEM1P	0.026544487765183998	-2.33628729271793	0.442096325180733	0.6586729108057771	0.870136694178389	-5.58284938598464	0	Exon
ENSG00000168887.10	e138575	C2orf68	0.0303268151582442	-3.05413265049405	0.442087616842059	0.658679206528051	0.870136694178389	-5.36487749129401	0	Exon
ENSG00000134470.20	e567958	IL15RA	-0.0351274379969894	-2.6974360470233196	-0.44208632511017204	0.658680140391964	0.870136694178389	-5.46105082417655	0	Exon
ENSG00000118058.20	e670010	KMT2A	-0.00671193924913425	4.53493456674188	-0.4420856939244989	0.658680596710941	0.870136694178389	-6.635239802382389	0	Exon
ENSG00000103502.13	e880103	CDIPT	0.013041605153056001	0.6329055617769571	0.44208102560487605	0.658683971700943	0.870136694178389	-6.299693344819599	0	Exon
ENSG00000065150.18	e761494	IPO5	-0.00792825653061043	1.04031199232988	-0.442078662226267	0.6586856803225121	0.870136694178389	-6.35689784874943	0	Exon
ENSG00000137216.18	e394354	TMEM63B	-0.0110937701314067	0.18427521169248398	-0.442077094852382	0.6586868134677261	0.870136694178389	-6.21317703346283	0	Exon
ENSG00000166004.14	e661040	CEP295	-0.0187507185511003	-1.4304926721388103	-0.442069416044076	0.658692364933642	0.870136694178389	-5.80202077030066	0	Exon
ENSG00000088280.18	e16296	ASAP3	0.013737481774201	1.39513880611873	0.44206927804622503	0.658692464700645	0.870136694178389	-6.40515349057086	0	Exon
ENSG00000136002.17	e153839	ARHGEF4	0.00983052633860477	2.05067597557124	0.442068369465597	0.658693121568754	0.870136694178389	-6.47176461793576	0	Exon
ENSG00000277149.4	e444151	TYW1B	-0.0216537560113617	-1.81844090260809	-0.44206476282164797	0.658695729033284	0.870136896046014	-5.678130776485469	0	Exon
ENSG00000111196.9	e688376	MAGOHB	0.0313185491282307	-2.93072178597857	0.44205665094071095	0.6587015936256899	0.870141400561223	-5.38264275523029	0	Exon
ENSG00000205309.13	e927839	NT5M	-0.0121552850041793	0.220757563101307	-0.442040634810619	0.65871317276222	0.8701522176006659	-6.215725961833839	0	Exon
ENSG00000078061.12	e1151836	ARAF	-0.0124298875056868	-0.12416361451554699	-0.442038534022439	0.658714691569237	0.8701522176006659	-6.14152358569327	0	Exon
ENSG00000264026.1	e970646		-0.0502452757901696	-3.6520296331763102	-0.44202749647105105	0.658722671411967	0.870159516211928	-5.2294774099164005	0	Exon
ENSG00000076864.19	e15311	RAP1GAP	0.0165928555313018	0.672499330544548	0.44201774563458296	0.6587297210280469	0.8701634275008309	-6.30354801475832	0	Exon
ENSG00000118507.15	e412424	AKAP7	-0.0141699182998433	-0.19206003272192002	-0.442016159326333	0.6587308678929611	0.8701634275008309	-6.12225823849049	0	Exon
ENSG00000128052.8	e289053	KDR	0.0274106558644455	-2.22232100824638	0.442013215121826	0.658732996488231	0.8701634275008309	-5.57992579614873	0	Exon
ENSG00000134470.20	e567964	IL15RA	-0.0351541321737975	-2.6999068659047003	-0.442002068366955	0.658741055372618	0.8701672331781409	-5.46054245089551	0	Exon
ENSG00000135090.13	e738660	TAOK3	0.0244405900163926	-2.2916140325698797	0.441998044868234	0.6587439642927789	0.8701672331781409	-5.55166466486615	0	Exon
ENSG00000132024.17	e1028147	CC2D1A	-0.0182441742864498	-1.60757137208617	-0.441997722610333	0.658744197279906	0.8701672331781409	-5.74356419225682	0	Exon
ENSG00000245750.7	e835665	DRAIC	-0.0207667049008795	-1.85963124868891	-0.44199564907019706	0.6587456964158891	0.8701672331781409	-5.67172141580202	0	Exon
ENSG00000095574.11	e605323	IKZF5	-0.0125815589837079	-0.0320009197736253	-0.44198542358667997	0.658753089295234	0.870168534144971	-6.15960810514658	0	Exon
ENSG00000075914.12	e216263	EXOSC7	-0.0109335077166307	0.20395158823749	-0.441985399572858	0.6587531066569251	0.870168534144971	-6.213993968785321	0	Exon
ENSG00000259088.1	e803679		-0.0396361493488348	-3.54940904575498	-0.441976198408277	0.658759758996919	0.870168534144971	-5.26688194298298	0	Exon
ENSG00000106009.15	e425966	BRAT1	-0.0316753707202926	-2.99650498400227	-0.44197563814063706	0.6587601640650871	0.870168534144971	-5.385440251500679	0	Exon
ENSG00000266028.7	e94200	SRGAP2	-0.0140542751398426	-0.205295749649423	-0.44197486085925103	0.6587607260322951	0.870168534144971	-6.1215712527293595	0	Exon
ENSG00000139372.14	e730566	TDG	-0.0230336336926452	-1.82457132653003	-0.44197391520508506	0.6587614097317149	0.870168534144971	-5.695978348351559	0	Exon
ENSG00000079432.7	e1053842	CIC	-0.0198424069713255	-0.8271839277972729	-0.44196779221488697	0.6587658366052521	0.870170735259893	-5.96445941135508	0	Exon
ENSG00000065491.8	e390171	TBC1D22B	0.0168571500620138	-1.11592161012185	0.441964819887029	0.6587679855791391	0.870170735259893	-5.89123751604339	0	Exon
ENSG00000256269.6	e671676	HMBS	0.0249467542786637	-2.30401568156742	0.441957592312102	0.658773211081037	0.8701743951546079	-5.55181479152063	0	Exon
ENSG00000170322.14	e676551	NFRKB	-0.0169704828259219	-0.8733675930405679	-0.44195237733989	0.6587769814912451	0.8701753451051691	-5.95592272664714	0	Exon
ENSG00000091527.15	e250208	CDV3	0.0089442545253617	1.60354918564613	0.44194980710355997	0.658778839768069	0.8701753451051691	-6.428692033396731	0	Exon
ENSG00000170185.9	e309589	USP38	0.0141724760799935	-0.413646910446128	0.441942003945868	0.6587844814517679	0.8701795546707339	-6.073684888718869	0	Exon
ENSG00000100632.10	e789714	ERH	0.00743102983263512	2.70752833863782	0.441934554684536	0.658789867286559	0.870180035921147	-6.52314998842431	0	Exon
ENSG00000223745.7	e50096	CCDC18-AS1	-0.0173845099484916	-1.33556917273567	-0.441932713201776	0.658791198685993	0.870180035921147	-5.819686668969751	0	Exon
ENSG00000179818.13	e131628	PCBP1-AS1	-0.0391625858448535	-3.6490465017945803	-0.441930781289038	0.6587925954678311	0.870180035921147	-5.220838829831809	0	Exon
ENSG00000166136.15	e597037	NDUFB8	0.00686888401722275	3.3687892663049603	0.441919636898318	0.658800652937159	0.870180035921147	-6.566117470002969	0	Exon
ENSG00000005249.12	e463128	PRKAR2B	0.0140857518880107	1.2463096890171899	0.44191794679279706	0.658801874898272	0.870180035921147	-6.38164058001745	0	Exon
ENSG00000276980.1	e1016125		0.04081102220875	-2.85954160575786	0.441917757668952	0.6588020116365289	0.870180035921147	-5.435210627751959	0	Exon
ENSG00000204681.10	e379116	GABBR1	0.009844493416073	2.65115110946217	0.44191586503154906	0.658803380031169	0.870180035921147	-6.5199237216387305	0	Exon
ENSG00000159140.18	e1107599	SON	-0.0205726303384753	-1.2674165515245401	-0.44191134492519296	0.6588066481152121	0.870180035921147	-5.846318917453639	0	Exon
ENSG00000139131.12	e696277	YARS2	0.014799404144298001	-0.869653542170278	0.441910942956101	0.658806938743376	0.870180035921147	-5.96545041694822	0	Exon
ENSG00000253729.7	e497862	PRKDC	0.0112239498236405	0.7165832679667491	0.441901446705655	0.6588138046540329	0.87018586231704	-6.312713560275741	0	Exon
ENSG00000267855.5	e1018601	NDUFA7	0.00914379045946265	2.19576529903938	0.44188981096976004	0.658822217479426	0.87019322841008	-6.480072024412451	0	Exon
ENSG00000267809.1	e1070120	NDUFV2P1	0.0310947299145528	-1.8765399814319799	0.44188664712522296	0.6588245049977329	0.87019322841008	-5.69087924310779	0	Exon
ENSG00000003756.16	e223818	RBM5	-0.00981671095018325	0.987672831494047	-0.441883399835992	0.658826852851436	0.87019322841008	-6.34850791986178	0	Exon
ENSG00000144406.18	e182335	UNC80	-0.0118098801059003	0.794002425287765	-0.441876979396007	0.6588314949652071	0.87019322841008	-6.32253486947441	0	Exon
ENSG00000087274.16	e277319	ADD1	0.0117582582362392	0.375491786673	0.44187479384642103	0.658833075166749	0.87019322841008	-6.247639785835	0	Exon
ENSG00000101307.15	e1078032	SIRPB1	-0.0325026158839152	-3.09257449230202	-0.44187336210567296	0.6588341103483629	0.87019322841008	-5.3416693642640904	0	Exon
ENSG00000182199.10	e714780	SHMT2	-0.0189860407491667	-0.75118091692176	-0.441860772550432	0.658843212915708	0.8701969330521031	-5.98297910386506	0	Exon
ENSG00000153896.17	e1040910	ZNF599	-0.0175180195440554	-1.29035721391739	-0.44185967913412705	0.658844003485789	0.8701969330521031	-5.83349665663203	0	Exon
ENSG00000105618.13	e1070870	PRPF31	-0.00959533009346541	0.8483928065456758	-0.44185789266701403	0.658845295151501	0.8701969330521031	-6.3291267621856795	0	Exon
ENSG00000188859.6	e80449	FAM78B	-0.0128687173358182	0.10783003720728901	-0.44185566633131707	0.658846904855939	0.8701969330521031	-6.19532067364146	0	Exon
ENSG00000018699.11	e120019	TTC27	0.0166881999264306	-1.3300874277878703	0.441852506814431	0.6588491892798111	0.8701969330521031	-5.826991390021111	0	Exon
ENSG00000130305.16	e444577	NSUN5	-0.0171974104048631	-1.2294170948406398	-0.44184454980534005	0.658854942446171	0.8702012894360509	-5.85804471596677	0	Exon
ENSG00000115318.11	e136477	LOXL3	-0.0296336358532235	-2.9629232042654996	-0.441840234634264	0.658858062458256	0.870202167987552	-5.37971479767445	0	Exon
ENSG00000022840.15	e739917	RNF10	-0.00746109521732325	1.6864985835155701	-0.4418318687461861	0.658864111290324	0.870206015724065	-6.43595857567017	0	Exon
ENSG00000166689.15	e620958	PLEKHA7	-0.0143799466619647	-0.321914148988617	-0.441827546756742	0.6588672362498671	0.870206015724065	-6.09262169430677	0	Exon
ENSG00000130741.10	e1147703	EIF2S3	0.0076803561097032	1.53125406205933	0.44182601987905895	0.6588683402408011	0.870206015724065	-6.41540247191928	0	Exon
ENSG00000149782.11	e640859	PLCB3	-0.0252348668612739	-2.2630203793258596	-0.44181476283757104	0.658876479535166	0.8702094435336651	-5.55669456438174	0	Exon
ENSG00000105552.14	e1062130	BCAT2	0.020320270944174	-1.64624528667034	0.441813534784974	0.6588773674691071	0.8702094435336651	-5.73441115062828	0	Exon
ENSG00000012817.15	e1180962	KDM5D	-0.0168021797788769	-2.73709740031621	-0.441812244858236	0.658878300141187	0.8702094435336651	-5.82347199936424	0	Exon
ENSG00000101940.17	e1152831	WDR13	-0.00934380773087613	1.51646884483268	-0.441805867131766	0.658882911517426	0.870211617678152	-6.4170170117045595	0	Exon
ENSG00000113811.10	e229696		-0.0131652892441286	0.603502291586688	-0.44179949525338896	0.658887518678241	0.870211617678152	-6.27943067313226	0	Exon
ENSG00000197826.11	e295439	C4orf22	0.0356221135370405	-2.09743819678516	0.44179806959410495	0.6588885494971839	0.870211617678152	-5.608281734360371	0	Exon
ENSG00000117859.18	e37004	OSBPL9	-0.0064277804119904	2.1098999261356597	-0.44179638748930106	0.6588897657391751	0.870211617678152	-6.47687966938742	0	Exon
ENSG00000196705.8	e1038059	ZNF431	-0.0151322734475092	-1.02788379118805	-0.441788860862372	0.658895207860479	0.870215563009436	-5.9125641407776	0	Exon
ENSG00000236296.7	e309722	GUSBP5	0.0400630611388129	-2.40559088344033	0.44178412660521393	0.658898630970446	0.8702168417741859	-5.5234275764921295	0	Exon
ENSG00000256667.6	e688314	KLRA1P	0.0262429891237772	-2.50893910160384	0.44177629661144396	0.6589042924720021	0.8702183266350619	-5.499388278881121	0	Exon
ENSG00000099338.22	e1046493	CATSPERG	0.0335276485483238	-3.33512578741157	0.44177578137263	0.6589046650177309	0.8702183266350619	-5.2926767166334505	0	Exon
ENSG00000176148.15	e625769	TCP11L1	-0.00945912895265361	0.9182826732085749	-0.441767491201928	0.6589106592744179	0.870223001087498	-6.34156019669461	0	Exon
ENSG00000129933.20	e1036962	MAU2	-0.0186507134162826	-1.53056460900382	-0.44174420604732395	0.658927495860088	0.8702419949105961	-5.76717765426152	0	Exon
ENSG00000166922.8	e812766	SCG5	-0.0110052130568292	3.5139038006783903	-0.44173638381445296	0.658933151850049	0.8702462224946429	-6.57353579105911	0	Exon
ENSG00000134698.10	e25747	AGO4	0.0123507391348501	-0.32866579297081894	0.44172989814442704	0.6589378414318261	0.870249173726615	-6.09376272190143	0	Exon
ENSG00000172456.17	e40507	FGGY	-0.0220155078418821	-1.75605207799505	-0.441714269995002	0.658949141705072	0.8702608555436351	-5.703710448329519	0	Exon
ENSG00000145996.11	e376519	CDKAL1	-0.0172309288686036	-0.41052964258785096	-0.441710787133339	0.658951660074578	0.870260939233479	-6.06670637679242	0	Exon
ENSG00000204219.9	e16283	TCEA3	0.0259038676361939	-2.18369900604837	0.441703102011127	0.658957217006532	0.8702623132397971	-5.58121504954227	0	Exon
ENSG00000228502.1	e51094	EEF1A1P11	0.0320435018928042	-1.01780411515871	0.4417025578661571	0.6589576104657379	0.8702623132397971	-5.94100077359686	0	Exon
ENSG00000077312.8	e1051616	SNRPA	0.00977581604616741	0.6832048015735669	0.4416887755797629	0.6589675761641179	0.870262726301418	-6.303925983515049	0	Exon
ENSG00000157538.13	e1109774	DSCR3	-0.013207943988543998	-0.569936602959442	-0.44168861264576503	0.6589676939788299	0.870262726301418	-6.03529669649168	0	Exon
ENSG00000092098.16	e773027	RNF31	0.0201367348599678	-1.7474280202085701	0.4416883475220879	0.65896788568512	0.870262726301418	-5.70943256180488	0	Exon
ENSG00000184905.8	e1163376	TCEAL2	-0.0110642179484773	0.910949248308167	-0.44168561074583096	0.658969864601449	0.870262726301418	-6.341383045661219	0	Exon
ENSG00000280187.1	e333494		-0.0166940599509752	0.171003625026264	-0.44168514930381797	0.6589701982625511	0.870262726301418	-6.20942185937627	0	Exon
ENSG00000241553.12	e202397	ARPC4	-0.00641435446102732	2.75786775988172	-0.441677868728801	0.65897546273517	0.870266436583253	-6.52599820219892	0	Exon
ENSG00000143486.15	e94444	EIF2D	-0.0152304204322976	-0.998927979903563	-0.441673432895827	0.658978670226574	0.870267430325001	-5.92267887025146	0	Exon
ENSG00000205133.11	e507088	TRIQK	0.0115619067736211	0.22992779172052302	0.4416634557289679	0.6589858846052951	0.8702737156578371	-6.22105477734305	0	Exon
ENSG00000165525.17	e780299	NEMF	0.0119759583667087	0.465696536875327	0.44165179258124104	0.658994318138474	0.870279549793962	-6.266080837744581	0	Exon
ENSG00000097021.19	e6233	ACOT7	-0.0239816737203805	-1.78874870439848	-0.441646296686385	0.658998292193223	0.870279549793962	-5.72641058398835	0	Exon
ENSG00000197093.10	e457284	GAL3ST4	0.029453867746814997	-2.45754789403429	0.441645783083706	0.658998663577308	0.870279549793962	-5.5322579072306	0	Exon
ENSG00000168273.7	e227689	SMIM4	-0.0153789586724895	-0.591968865023543	-0.441643155508736	0.659000563567793	0.870279549793962	-6.022789889965679	0	Exon
ENSG00000004455.16	e24299	AK2	0.0110602205366975	0.366980772009571	0.44163996449085996	0.65900287098489	0.870279549793962	-6.24406383634578	0	Exon
ENSG00000226688.6	e594314	ENTPD1-AS1	0.0110279219645637	0.794847342469324	0.441636975069921	0.6590050326307	0.870279549793962	-6.321407962388999	0	Exon
ENSG00000198520.10	e32747	C1orf228	-0.0275107649318983	-1.99961093299038	-0.44162362203408795	0.6590146882258541	0.870281774720874	-5.63549237875429	0	Exon
ENSG00000168439.16	e640497	STIP1	-0.0121182858449153	1.1711107714268798	-0.44162088177566705	0.659016669716842	0.870281774720874	-6.369333127775179	0	Exon
ENSG00000083799.17	e886595	CYLD	0.008832141394792171	1.5296768812162802	0.441618341590997	0.659018506535907	0.870281774720874	-6.41319472048507	0	Exon
ENSG00000135637.13	e136085	CCDC142	0.0266468322012085	-2.6266530235202596	0.441617233042402	0.659019308133075	0.870281774720874	-5.462610323507629	0	Exon
ENSG00000114857.17	e215120	NKTR	0.0266720049110099	-2.1733584793059797	0.44161494099000104	0.659020965529156	0.870281774720874	-5.581896057493321	0	Exon
ENSG00000075292.18	e133223	ZNF638	0.01750278430497	-1.40936072057303	0.441606344682877	0.65902718158253	0.870281774720874	-5.8136206622390105	0	Exon
ENSG00000075292.18	e133233	ZNF638	0.01750278430497	-1.40936072057303	0.441606344682877	0.65902718158253	0.870281774720874	-5.8136206622390105	0	Exon
ENSG00000183117.18	e482141	CSMD1	-0.0170221725113543	-1.19740276459007	-0.441604113998367	0.659028794610892	0.870281774720874	-5.87854976979205	0	Exon
ENSG00000080503.21	e524904	SMARCA2	-0.008950958623421509	1.72267704948621	-0.441604088628462	0.6590288129561109	0.870281774720874	-6.43750347440239	0	Exon
ENSG00000154175.16	e237667	ABI3BP	0.0362816806530566	-2.47832206775509	0.441589830824096	0.65903912294252	0.8702921475211379	-5.52004901617223	0	Exon
ENSG00000173193.13	e243864	PARP14	0.0229852073407979	-1.04586977400738	0.441584062929166	0.659043293793818	0.8702944132577659	-5.914759964322809	0	Exon
ENSG00000164615.4	e351243	CAMLG	0.0157893410187516	0.51652326658602	0.4415771159661239	0.659048317261077	0.8702978048885891	-6.272254915976631	0	Exon
ENSG00000133818.13	e620283	RRAS2	0.0203675788691545	-1.4270402706162102	0.44156912838599705	0.659054093235354	0.8703021902039341	-5.806935347914161	0	Exon
ENSG00000139636.15	e702094	LMBR1L	-0.0255641965333654	-2.39670903635764	-0.441554772267142	0.6590644744749581	0.870312656865376	-5.51544791896554	0	Exon
ENSG00000137726.16	e669246	FXYD6	0.020262600653716	3.45659242871787	0.44154895226575896	0.659068683070552	0.870313190049866	-6.57480729132221	0	Exon
ENSG00000214967.5	e870586	NPIPA7	0.0378108632379323	-2.8417838298202205	0.441542194477109	0.6590735698183051	0.870313190049866	-5.41027448890319	0	Exon
ENSG00000159685.10	e246367	CHCHD6	-0.0144939634905134	-0.166878979920666	-0.441538359241055	0.659076343192269	0.870313190049866	-6.14002939797578	0	Exon
ENSG00000169696.15	e983059	ASPSCR1	-0.0195254122899284	-1.75998745949049	-0.44153602267367603	0.6590780328363721	0.870313190049866	-5.709179314591769	0	Exon
ENSG00000096063.15	e389153	SRPK1	0.0195634925627897	-1.69426896638445	0.44153424542273606	0.659079318022638	0.870313190049866	-5.739315658366669	0	Exon
ENSG00000137726.16	e669236	FXYD6	0.0202631647825658	3.45662975959931	0.441532601988404	0.6590805064427879	0.870313190049866	-6.574816597509789	0	Exon
ENSG00000074706.13	e419805	IPCEF1	-0.0447441996697521	-3.65948776117751	-0.441525832047539	0.659085402013582	0.870313190049866	-5.241466441435589	0	Exon
ENSG00000158234.12	e252273	FAIM	-0.0142526259350314	-0.289255852092519	-0.441522664836077	0.659087692335215	0.870313190049866	-6.1017564347356705	0	Exon
ENSG00000214595.11	e126795	EML6	0.022439722909325003	-2.09545283426651	0.44152102852742203	0.659088875608621	0.870313190049866	-5.613843958088091	0	Exon
ENSG00000109576.13	e315719	AADAT	0.027610610377993998	-2.7481981291354196	0.441520262262206	0.6590894297227429	0.870313190049866	-5.43281173959612	0	Exon
ENSG00000116852.14	e89715	KIF21B	0.0143682043533303	0.0860722148789656	0.441515061277166	0.659093190748304	0.8703149144260359	-6.18512397419205	0	Exon
ENSG00000119535.17	e26375	CSF3R	-0.0353750831338743	-2.6908111221350097	-0.441510279331574	0.6590966487585059	0.870316238667179	-5.46889777261665	0	Exon
ENSG00000129646.14	e976156	QRICH2	0.0303521682818646	-2.6225108214670696	0.441502239674469	0.6591024625626589	0.8703206736381299	-5.461734900726009	0	Exon
ENSG00000095485.16	e596683	CWF19L1	0.0158442561240547	-0.84092400729803	0.441497822984014	0.659105656460574	0.870321649098648	-5.969710989099621	0	Exon
ENSG00000249669.8	e359129	CARMN	-0.0332388419977809	-2.8007241014635302	-0.441493454595617	0.659108815435343	0.8703225784375059	-5.42671542736879	0	Exon
ENSG00000137831.14	e836129	UACA	0.0261468206334994	-2.5442361091110097	0.44148805973077604	0.6591127167090329	0.8703244879370391	-5.490412933918611	0	Exon
ENSG00000126524.9	e443748	SBDS	-0.00895984481215247	2.1774484181019	-0.441480203704392	0.659118397777936	0.870327736648718	-6.48187921286479	0	Exon
ENSG00000141503.15	e915938	MINK1	0.015968400563553	0.801008587545699	0.441477867232581	0.659120087396405	0.870327736648718	-6.325406133567281	0	Exon
ENSG00000176225.12	e1003882	RTTN	-0.0169541824141725	-0.645288731712111	-0.44147368854941704	0.6591231092134859	0.8703284848433951	-6.0118153564988495	0	Exon
ENSG00000100836.10	e771250	PABPN1	-0.0110713114299057	0.707110003259415	-0.441467594573007	0.6591275160859711	0.8703299661536209	-6.305723839962491	0	Exon
ENSG00000106976.20	e555476	DNM1	0.0305873703726441	-2.4412276753867297	0.44146534698057005	0.6591291414403979	0.8703299661536209	-5.5569815043159005	0	Exon
ENSG00000054267.20	e104554	ARID4B	-0.00927496259993451	0.8945263743456591	-0.441457980887934	0.659134468267694	0.8703337579112042	-6.335494988416901	0	Exon
ENSG00000163803.12	e118439	PLB1	0.0326113349319699	-3.3982008389741005	0.44145138626002794	0.65913923722108	0.8703368130159029	-5.30779161491587	0	Exon
ENSG00000105875.13	e471711	WDR91	0.0122901247216468	-0.007960554239719921	0.44144273252229	0.6591454952559019	0.87033812879484	-6.16743273592166	0	Exon
ENSG00000126214.21	e805381	KLC1	0.0100199882403259	0.816087183323313	0.44143856785904206	0.6591485069812769	0.87033812879484	-6.32397995917892	0	Exon
ENSG00000151465.13	e569714	CDC123	-0.0102622905905072	0.594027829727293	-0.441436366228678	0.6591500991184971	0.87033812879484	-6.286999756291849	0	Exon
ENSG00000109854.13	e623583	HTATIP2	-0.0159949326985447	0.171925273211568	-0.44142482465660604	0.6591584455796661	0.87033812879484	-6.203769192084861	0	Exon
ENSG00000206527.9	e244323	HACD2	0.0103186480715114	1.7303393129500702	0.44142479792791406	0.659158464908971	0.87033812879484	-6.436239652013481	0	Exon
ENSG00000283045.1	e951403		-0.0269123046881177	-2.5570891183608504	-0.4414161090937871	0.659164748398044	0.87033812879484	-5.48838131089537	0	Exon
ENSG00000174227.15	e274198	PIGG	0.0134088051949125	-0.29281643408476693	0.441415161921646	0.659165433364335	0.87033812879484	-6.10061032339991	0	Exon
ENSG00000068654.15	e138808	POLR1A	0.0137239011033747	-0.483892334201015	0.441413327127769	0.659166760232679	0.87033812879484	-6.0610303527336	0	Exon
ENSG00000255036.6	e544484		0.0246398471487574	-2.05929202639554	0.441413032491206	0.659166973305175	0.87033812879484	-5.6266403065723	0	Exon
ENSG00000228253.1	e1182749	MT-ATP8	0.0227365301860661	5.91013095844133	0.441404058718596	0.6591734628869	0.87033812879484	-6.708563381343911	0	Exon
ENSG00000168385.17	e198594	SEPT2	0.0093296718274639	3.8232618544194104	0.44140375102178997	0.659173685405094	0.87033812879484	-6.59454063469405	0	Exon
ENSG00000226253.1	e588163	MRPL35P3	0.0235387991947003	-2.31495562338754	0.441402285192768	0.659174745454296	0.87033812879484	-5.560527114244469	0	Exon
ENSG00000169062.14	e766012	UPF3A	0.0117440508034623	0.565194124951181	0.44140226911893005	0.6591747570784791	0.87033812879484	-6.28320853332459	0	Exon
ENSG00000082898.16	e128885	XPO1	0.0126971836334701	1.13204690797669	0.441401044492194	0.65917564269703	0.87033812879484	-6.370164463259231	0	Exon
ENSG00000100031.18	e1124093	GGT1	0.0289141705519323	-3.08271678101025	0.44139908190851	0.659177061988063	0.87033812879484	-5.34489747810821	0	Exon
ENSG00000167613.15	e1071641	LAIR1	-0.0301625142843229	-1.62099381823688	-0.441384715890848	0.659187451167313	0.870348424655836	-5.79955520407792	0	Exon
ENSG00000163512.13	e209462	AZI2	0.00859375206960412	1.1657449018635702	0.441379252787956	0.659191401977164	0.870348424655836	-6.3713415593434	0	Exon
ENSG00000197818.11	e1096430	SLC9A8	-0.0254006603397294	-2.61313827550604	-0.44137811388028203	0.6591922256142649	0.870348424655836	-5.478417594204791	0	Exon
ENSG00000158321.15	e443925	AUTS2	0.0124843072742717	0.22330858140785698	0.44136510054636896	0.6592016366476711	0.8703570758991259	-6.220263819477481	0	Exon
ENSG00000235310.1	e535954	GXYLT1P6	0.0309477575935925	-0.00568706812763071	0.44136226328897604	0.6592036885136939	0.8703570758991259	-6.17406591528627	0	Exon
ENSG00000146038.11	e376700	DCDC2	0.0401031176548724	-3.1922560014208	0.44135308505909493	0.659210326102563	0.870362597857866	-5.33124027148403	0	Exon
ENSG00000198018.6	e596417	ENTPD7	-0.0296817097836779	-2.6599324262690898	-0.441337563573998	0.659221551120981	0.8703740861091339	-5.46632403401788	0	Exon
ENSG00000168894.9	e138344	RNF181	0.0124840965339412	0.0984689863816947	0.4413342632310471	0.659223937913506	0.8703740861091339	-6.1932126890393695	0	Exon
ENSG00000114166.7	e207860	KAT2B	-0.0108401362207741	1.7809258169092101	-0.44132366648490795	0.6592316014541071	0.8703800695473001	-6.44587920470896	0	Exon
ENSG00000112514.15	e387497	CUTA	-0.007562556913936241	2.70978782742482	-0.44132120657348	0.659233380461104	0.8703800695473001	-6.5243225077495595	0	Exon
ENSG00000166922.8	e812794	SCG5	-0.0110079929086652	3.5303554844388394	-0.44131027895152003	0.659241283336494	0.8703872618580779	-6.57479914280182	0	Exon
ENSG00000115875.18	e122013	SRSF7	0.0113664491859549	1.1393020638902	0.441299652117741	0.659248968717974	0.8703922701485391	-6.37064785285509	0	Exon
ENSG00000197548.12	e204174	ATG7	-0.0130575874421089	-0.414575989948627	-0.44129824353434793	0.659249987415523	0.8703922701485391	-6.07201914130833	0	Exon
ENSG00000274276.4	e1103069	CBSL	-0.14616599320466503	-4.05940333388875	-0.4412931778325321	0.6592536509724269	0.8703931137423441	-5.166116471743	0	Exon
ENSG00000245958.6	e306053		0.0187968658006796	0.36358389028890103	0.441290569815116	0.6592555371151129	0.8703931137423441	-6.2436017545386795	0	Exon
ENSG00000166986.13	e715587	MARS	-0.0142028936049796	-0.362742090617313	-0.441287162690692	0.659258001182766	0.8703931252207591	-6.08764488294989	0	Exon
ENSG00000115211.15	e117258	EIF2B4	0.0336804184543782	-3.49334066602736	0.44125928331638703	0.659278163974351	0.870409068374107	-5.268737341375691	0	Exon
ENSG00000072121.15	e788869	ZFYVE26	-0.0153990700733774	-1.14921483948287	-0.44125682081844897	0.6592799449026191	0.870409068374107	-5.87231320384219	0	Exon
ENSG00000063322.13	e1049019	MED29	0.007809928616234391	3.7790475957171203	0.441256760948762	0.65927998820161	0.870409068374107	-6.593114602580759	0	Exon
ENSG00000124006.14	e188869	OBSL1	0.0251236566092427	-1.75446725278815	0.441255678767093	0.659280770857895	0.870409068374107	-5.7177820733219	0	Exon
ENSG00000148399.12	e565391	DPH7	-0.013929155774909	-0.734176133222177	-0.4412534897140471	0.65928235402772	0.870409068374107	-5.98524919486817	0	Exon
ENSG00000130779.19	e741881	CLIP1	-0.0134814041304046	-0.46478675297610206	-0.44124648355488	0.6592874210416729	0.8704118788158259	-6.06076968304407	0	Exon
ENSG00000159788.18	e278127	RGS12	0.0208953156717045	-1.1041526405196498	0.44123209197016405	0.65929782941291	0.8704118788158259	-5.8980783676944695	0	Exon
ENSG00000099995.18	e1128039	SF3A1	0.0144084643843355	-0.39274498806331104	0.441231405760415	0.659298325699439	0.8704118788158259	-6.076769662058151	0	Exon
ENSG00000157423.17	e900767	HYDIN	0.0599931389945307	-3.8962342428495895	0.44123104990463896	0.659298583064579	0.8704118788158259	-5.18250821141899	0	Exon
ENSG00000184465.15	e423852	WDR27	-0.0193628545690783	-1.50849817428846	-0.441230405476073	0.6592990491339721	0.8704118788158259	-5.7666140301613495	0	Exon
ENSG00000109320.11	e301307	NFKB1	-0.0123513612021759	0.25799163090115	-0.441230175682971	0.659299215327027	0.8704118788158259	-6.2239069476894295	0	Exon
ENSG00000122477.12	e51853	LRRC39	-0.0348428648526877	-3.02821424280236	-0.4412206485257871	0.659306105659062	0.870411953416548	-5.39749592642633	0	Exon
ENSG00000053770.11	e783833	AP5M1	0.0111656941909522	0.34657612287520295	0.44121933792067797	0.659307053531111	0.870411953416548	-6.241480617966631	0	Exon
ENSG00000168005.8	e640063	C11orf84	-0.0123747668375435	0.20173559658375897	-0.441218821436698	0.659307427069199	0.870411953416548	-6.209102904363281	0	Exon
ENSG00000175197.11	e715643	DDIT3	-0.0193116155711465	0.22804170885267802	-0.44121651723960204	0.6593090935408571	0.870411953416548	-6.21438357277736	0	Exon
