## Supplementary material for "Genetic and environmental regulation of caudate nucleus transcriptome: insight into schizophrenia risk and the dopamine system": Data S4: BrainSeq_Phase3_Caudate_DifferentialExpression_DxSZ_all.txt (part 63 of 103)

gencodeID	Feature_ID	Symbol	logFC	AveExpr	t	P.Value	adj.P.Val	B	CtrlvsSZ	Feature_Type
ENSG00000165526.8	e675619	RPUSD4	-0.0126517289982946	-0.000982230544429959	-0.44120869442919797	0.6593147512691079	0.8704144869335408	-6.172118319359231	0	Exon
ENSG00000104979.8	e1028017	C19orf53	0.00779757570661819	3.0141259647835295	0.44120707366241707	0.659315923466397	0.8704144869335408	-6.545291782225929	0	Exon
ENSG00000151883.17	e328829	PARP8	-0.014278176461564	-0.274095652347093	-0.441199153898134	0.659321651339101	0.8704188071197081	-6.099995780771249	0	Exon
ENSG00000175115.11	e645979	PACS1	0.0105226875020546	0.6567497483292829	0.441194948558234	0.6593246928079289	0.870419580768369	-6.29745243627831	0	Exon
ENSG00000185728.16	e500770	YTHDF3	-0.0108566731508517	0.264309441318835	-0.44118087676721	0.65933487012717	0.8704276843363291	-6.228294295346481	0	Exon
ENSG00000145216.15	e288692	FIP1L1	0.0144000616914357	-0.924351712912744	0.4411796712189121	0.659335742034044	0.8704276843363291	-5.951217570500151	0	Exon
ENSG00000155189.11	e482809	AGPAT5	0.00947689503289835	1.2731212681292499	0.44116735774061	0.659344647723248	0.8704361996148321	-6.38662364322013	0	Exon
ENSG00000138646.8	e298581	HERC5	-0.0210994367178219	-1.41951873970407	-0.44115625379339096	0.659352678664005	0.8704403183979209	-5.80537635062363	0	Exon
ENSG00000138646.8	e298614	HERC5	-0.0210994367178219	-1.41951873970407	-0.44115625379339096	0.659352678664005	0.8704403183979209	-5.80537635062363	0	Exon
ENSG00000076242.14	e211527	MLH1	-0.008946270020021541	1.1873951743154199	-0.441147337719286	0.6593591272519169	0.870442368648427	-6.377959870493539	0	Exon
ENSG00000070010.18	e1118830	UFD1L	-0.0174813658032905	-1.50410413720983	-0.441145540337014	0.6593604272192459	0.870442368648427	-5.78872322173872	0	Exon
ENSG00000164961.15	e515233	KIAA0196	-0.0125423133834575	-0.221368022776303	-0.44114392122475	0.6593615982526241	0.870442368648427	-6.118054536117179	0	Exon
ENSG00000277977.1	e1069280		-0.0185286727867296	-0.8113535153191529	-0.44112730620059104	0.6593736152243511	0.870453147183447	-5.966823603564889	0	Exon
ENSG00000197249.13	e800627	SERPINA1	-0.0377368300993989	-2.52709806034409	-0.441122553886926	0.659377052395921	0.870453147183447	-5.598406317349651	0	Exon
ENSG00000136104.19	e756819	RNASEH2B	0.0139563496761319	1.1488093696369601	0.441122447087	0.6593771296404151	0.870453147183447	-6.366769319808331	0	Exon
ENSG00000158321.15	e443941	AUTS2	-0.0182080395656076	-0.914257004128491	-0.44108882690094703	0.659401446076864	0.870482005953059	-5.9429009649463	0	Exon
ENSG00000253320.5	e510899	AZIN1-AS1	-0.0219115758614952	-1.67724006642813	-0.441077630601461	0.659409544092779	0.8704864435548499	-5.72679931497747	0	Exon
ENSG00000181090.18	e565758	EHMT1	-0.0376118955984369	-2.39665176323346	-0.44107708272097995	0.659409940362669	0.8704864435548499	-5.53212367325278	0	Exon
ENSG00000092108.20	e775915	SCFD1	-0.0102506006905093	0.682943159956653	-0.44106823897868397	0.6594163368600551	0.8704864435548499	-6.29949565397421	0	Exon
ENSG00000130159.13	e1024365	ECSIT	-0.0104303294307291	0.49133921032169603	-0.4410660118393979	0.6594179477081551	0.8704864435548499	-6.27061058099115	0	Exon
ENSG00000095002.13	e125168	MSH2	0.0103290205107819	0.7438672653008119	0.44106462123751594	0.659418953505235	0.8704864435548499	-6.314261026992941	0	Exon
ENSG00000197249.13	e800606	SERPINA1	0.0372204473710843	-2.10290478173831	0.44106380836795	0.659419541439312	0.8704864435548499	-5.6967795857513295	0	Exon
ENSG00000149292.16	e666916	TTC12	0.0266366293392149	-2.38407817740182	0.44104793525153796	0.6594310222239951	0.870498357426146	-5.53563992486753	0	Exon
ENSG00000141968.7	e1016570	VAV1	0.0366375813500629	-3.3769875781340297	0.441040007921682	0.659436755971769	0.870502684717644	-5.30409147568246	0	Exon
ENSG00000142230.11	e1059753	SAE1	0.009510871000611541	0.6321263867812971	0.44102963775443205	0.659444256626453	0.8705093444090479	-6.29103513428466	0	Exon
ENSG00000124562.9	e388437	SNRPC	0.0101694771863242	1.9315823464198203	0.44102227391504994	0.6594495828503679	0.870513133671385	-6.45575338014483	0	Exon
ENSG00000197256.10	e1023402	KANK2	0.0230291545049401	-2.27698657440171	0.441016811879104	0.659453533521673	0.8705151071000379	-5.55698007447047	0	Exon
ENSG00000029534.19	e495944	ANK1	-0.0415324175476152	-3.4114496709863995	-0.441010585305104	0.6594580371922839	0.870517730957527	-5.29349362490858	0	Exon
ENSG00000134109.10	e200867	EDEM1	0.0172811836620759	-1.28210284412841	0.44100628994001395	0.6594611440299271	0.870517730957527	-5.85014946532332	0	Exon
ENSG00000129003.15	e830675	VPS13C	-0.00961781276697092	0.787822599206381	-0.44100331045000607	0.659463299098566	0.870517730957527	-6.319850852659201	0	Exon
ENSG00000248993.1	e386326		0.0249060610079781	-1.54629810429916	0.44099475721582004	0.6594694856787121	0.870517730957527	-5.82988027926953	0	Exon
ENSG00000140521.12	e848537	POLG	0.0381535552115375	-3.41285404035741	0.44099084823505497	0.659472313064104	0.870517730957527	-5.286446052430629	0	Exon
ENSG00000197299.10	e849674	BLM	0.0342243715673274	-3.2629064431092103	0.44099063717495096	0.659472465725074	0.870517730957527	-5.3129773330449295	0	Exon
ENSG00000157064.10	e86799	NMNAT2	0.0125116799140886	1.1970925028852801	0.44098705423354295	0.6594750572890961	0.870517730957527	-6.37960071443506	0	Exon
ENSG00000203814.6	e64533	HIST2H2BF	0.0143974127131378	2.10055757795654	0.440982839111764	0.659478106118403	0.870517730957527	-6.47794738934238	0	Exon
ENSG00000087076.8	e1062188	HSD17B14	-0.0209088620278537	-0.0346373755889445	-0.4409812586839911	0.6594792492551701	0.870517730957527	-6.15949028024968	0	Exon
ENSG00000217128.11	e349111	FNIP1	-0.0117664561137232	0.586790872454434	-0.440979032116919	0.659480859751308	0.870517730957527	-6.2831606974809	0	Exon
ENSG00000179761.11	e934987	PIPOX	-0.0249004956770264	-1.5191141783964	-0.440971651925127	0.659486197922235	0.870517730957527	-5.77657703853201	0	Exon
ENSG00000149925.17	e880763	ALDOA	0.017226721923339003	-1.08763326567323	0.44097112318384707	0.659486580367075	0.870517730957527	-5.8923214869258	0	Exon
ENSG00000139597.17	e751455	N4BP2L1	0.016335819863556002	-0.4261658893944079	0.44096992692409004	0.6594874456362739	0.870517730957527	-6.06866456237171	0	Exon
ENSG00000114686.8	e249399	MRPL3	-0.0116188373897081	0.010547930591354	-0.4409649678644071	0.659491032589206	0.8705182644807691	-6.179247465475191	0	Exon
ENSG00000141503.15	e915970	MINK1	0.015932966767895	0.800245174799369	0.44096257791121707	0.6594927612765109	0.8705182644807691	-6.3254945155002495	0	Exon
ENSG00000183943.5	e1143713	PRKX	0.0335270972938636	-2.7167772275297097	0.440952503453916	0.659500048295554	0.8705201789504691	-5.466535123427629	0	Exon
ENSG00000102189.16	e725494	EEA1	-0.0101962733773747	1.2504430658166599	-0.440951790780932	0.659500563784758	0.8705201789504691	-6.387033873214509	0	Exon
ENSG00000151229.12	e696839	SLC2A13	-0.0139002336075376	0.692168697289761	-0.44095038743749604	0.659501578848815	0.8705201789504691	-6.30568579095873	0	Exon
ENSG00000167978.16	e861248	SRRM2	0.008164368048187591	2.47535914142787	0.440942405095971	0.6595073526348779	0.870520373405136	-6.509101086351779	0	Exon
ENSG00000169118.17	e832072	CSNK1G1	0.0193219801722554	-1.93169344154564	0.440940543764251	0.659508698975984	0.870520373405136	-5.668061495122559	0	Exon
ENSG00000002746.14	e437447	HECW1	-0.0161556159719031	-1.1633718994426698	-0.44093768596344607	0.65951076608668	0.870520373405136	-5.8844322437511805	0	Exon
ENSG00000170390.15	e311041	DCLK2	-0.00974172541509607	1.4840281905742698	-0.44093660344481395	0.659511549097094	0.870520373405136	-6.418046080079059	0	Exon
ENSG00000130733.10	e1022779	YIPF2	-0.0206273726917582	-1.76593806883245	-0.44091792586268	0.659525059077184	0.8705336481747471	-5.7062393330055405	0	Exon
ENSG00000137872.16	e823678	SEMA6D	-0.0180482468247976	-0.7486861362558241	-0.44091315800293496	0.659528507811791	0.8705336481747471	-5.9875667786932505	0	Exon
ENSG00000230124.6	e85519	ACBD6	-0.0159246200176061	-0.22012206542937	-0.44090793638613107	0.659532284770696	0.8705336481747471	-6.12227373858083	0	Exon
ENSG00000166206.14	e810317	GABRB3	-0.0337065932900258	-3.39559960554134	-0.440903934382526	0.65953517955109	0.8705336481747471	-5.311535442564269	0	Exon
ENSG00000197323.11	e58196	TRIM33	0.00764739904469192	1.6505065379806798	0.440903694007086	0.659535353422689	0.8705336481747471	-6.4333455886113295	0	Exon
ENSG00000167315.17	e998648	ACAA2	-0.0160969161757128	-1.1415227040981202	-0.440902329019925	0.659536340763923	0.8705336481747471	-5.88100603785665	0	Exon
ENSG00000156873.15	e882364	PHKG2	-0.0194226729865146	-1.50989701098122	-0.440888617214439	0.6595462590081579	0.8705405921398821	-5.7852985273778295	0	Exon
ENSG00000084733.10	e115455	RAB10	0.00606183631858201	4.78769215382866	0.44088780288154705	0.6595468480464449	0.8705405921398821	-6.64909589253209	0	Exon
ENSG00000100325.14	e1127500	ASCC2	-0.013164620647058999	-0.505815539566961	-0.44088182019630107	0.659551175559189	0.8705405921398821	-6.047418187007801	0	Exon
ENSG00000134313.14	e110531	KIDINS220	0.008325931670021	1.6771684747755802	0.44088037184268497	0.659552223212334	0.8705405921398821	-6.435542353260901	0	Exon
ENSG00000140391.14	e842444	TSPAN3	-0.0204288645700664	-1.48571843057006	-0.440878080520894	0.659553880620055	0.8705405921398821	-5.7861390326512305	0	Exon
ENSG00000114770.16	e264812	ABCC5	-0.0114342513166219	1.6561819357042	-0.4408739563268211	0.659556863824254	0.8705412882681021	-6.43267600827168	0	Exon
ENSG00000267470.5	e1045726	ZNF571-AS1	-0.0321084710145761	-3.15801811621813	-0.440868042635077	0.6595611414573729	0.8705428117960051	-5.37637552045351	0	Exon
ENSG00000145349.16	e305269	CAMK2D	-0.0213154049341533	-1.81306588555445	-0.44086557044877395	0.6595629297016801	0.8705428117960051	-5.69144396788667	0	Exon
ENSG00000125967.16	e1087032	NECAB3	0.0165050212631677	-0.8878339283375	0.440855505907548	0.65957020986029	0.870549179344038	-5.95265791124232	0	Exon
ENSG00000177570.13	e513241	SAMD12	0.0126107146099937	-0.184915513768978	0.44083634769663	0.659584067989674	0.87056108139467	-6.13763261515599	0	Exon
ENSG00000178252.17	e220520	WDR6	-0.0198566085105932	-1.39939178216978	-0.44083355013216996	0.659586091623219	0.87056108139467	-5.815910893725751	0	Exon
ENSG00000115594.11	e145695	IL1R1	0.037854063980231	-2.75458708817461	0.440832854279452	0.659586594972475	0.87056108139467	-5.4695698871789	0	Exon
ENSG00000103365.15	e875172	GGA2	0.0149769040543277	-0.931916354952499	0.44082522605361796	0.6595921129057329	0.8705651229001109	-5.94363749242272	0	Exon
ENSG00000145780.7	e345259	FEM1C	0.00972977971581991	2.6956882739662498	0.4408169515235201	0.6595980983689611	0.8705697814443409	-6.524923027869481	0	Exon
ENSG00000158161.15	e20461	EYA3	0.0127771066575114	-0.5157637257703871	0.44079752333650296	0.659612152026283	0.8705829790108159	-6.0474910534098205	0	Exon
ENSG00000105171.9	e1039173	POP4	0.0108559111937881	0.108694727715511	0.44079468301075303	0.659614206626698	0.8705829790108159	-6.19570012344382	0	Exon
ENSG00000124140.13	e1094423	SLC12A5	0.0146410595799471	1.8545097852482	0.44079068755054296	0.6596170968186421	0.8705829790108159	-6.449693232534549	0	Exon
ENSG00000145934.16	e364330	TENM2	0.016684313652925	-0.454116557384583	0.44078954776183293	0.659617921307365	0.8705829790108159	-6.0801912346382805	0	Exon
ENSG00000141837.19	e1026943	CACNA1A	0.0141086120108378	-0.5714201095302249	0.44077335781756605	0.6596296326688079	0.8705850148660849	-6.038703893054709	0	Exon
ENSG00000137996.12	e51911	RTCA	-0.0132155409013638	-0.137036049203404	-0.44077318487011297	0.659629757774702	0.8705850148660849	-6.140996011380769	0	Exon
ENSG00000103253.17	e855976	HAGHL	-0.0220051984059661	-1.56075737880384	-0.44077288944433396	0.6596299714784	0.8705850148660849	-5.78745662751421	0	Exon
ENSG00000283503.1	e996312		-0.0272282914341153	-0.7445479934963649	-0.44077062652767607	0.659631608417227	0.8705850148660849	-6.007218420937621	0	Exon
ENSG00000197563.9	e1002646	PIGN	-0.0167631013549952	-1.33287944764643	-0.4407639954789121	0.659636405165916	0.8705850148660849	-5.83481925865974	0	Exon
ENSG00000163006.11	e147046	CCDC138	-0.0333885626199887	-3.2518731063723396	-0.44075884234507107	0.659640132834525	0.8705850148660849	-5.31206451189819	0	Exon
ENSG00000163006.11	e147060	CCDC138	-0.0333885626199887	-3.2518731063723396	-0.44075884234507107	0.659640132834525	0.8705850148660849	-5.31206451189819	0	Exon
ENSG00000154240.16	e968147	CEP112	0.0252769641224418	-2.2856588802383797	0.440755186347171	0.6596427775116379	0.8705850148660849	-5.54982625887034	0	Exon
ENSG00000272897.5	e1088982		-0.0123439306162295	-0.32506441326163205	-0.44075427803797795	0.659643434565339	0.8705850148660849	-6.10391194434934	0	Exon
ENSG00000173517.10	e842453	PEAK1	0.0100625948872209	0.9517636147477541	0.44074818757768897	0.6596478402960041	0.8705850148660849	-6.34735425330953	0	Exon
ENSG00000165097.13	e376313	KDM1B	0.0230629303680168	-2.1118294628826297	0.44074744459894893	0.659648377754423	0.8705850148660849	-5.60416157477955	0	Exon
ENSG00000115257.15	e1008902	PCSK4	-0.0301508993261054	-2.8626949677664304	-0.44074667454178496	0.659648934801109	0.8705850148660849	-5.3952981338555395	0	Exon
ENSG00000267796.7	e1043372	LIN37	0.0171333736876634	-1.52131393047607	0.44073930715501597	0.6596542642570831	0.870588807265799	-5.7768577215049195	0	Exon
ENSG00000132780.16	e33984	NASP	-0.0122543446019281	0.4672612213273521	-0.440732981846874	0.659658839903001	0.870590853236678	-6.26182476374362	0	Exon
ENSG00000146426.17	e420051	TIAM2	0.0198932776472404	-1.53320547863633	0.44072786812776094	0.6596625391104661	0.870590853236678	-5.76242204510633	0	Exon
ENSG00000107951.13	e574740	MTPAP	-0.0102671813334916	0.5206316684890739	-0.44072697898823104	0.659663182304954	0.870590853236678	-6.27197732028245	0	Exon
ENSG00000237298.9	e169868	TTN-AS1	0.0358425101919385	-3.69635929784443	0.44071748631587104	0.659670049223285	0.8705960773971759	-5.22912306726158	0	Exon
ENSG00000167528.12	e700899	ZNF641	0.0145392451840522	-0.738922554207775	0.4407141974557439	0.6596724283634029	0.8705960773971759	-5.99079105533291	0	Exon
ENSG00000187118.12	e209391	CMC1	0.0162272767300677	-1.05925651616082	0.44071132181125394	0.659674508588837	0.8705960773971759	-5.9146773073171	0	Exon
ENSG00000231113.2	e392454		-0.0227293303478056	-2.00656631245589	-0.440707790575815	0.6596770630687769	0.8705962074352409	-5.6247796930691205	0	Exon
ENSG00000160408.14	e554535	ST6GALNAC6	-0.0304491026971186	-2.2460292574046603	-0.440700321136771	0.659682466440737	0.8705999673321391	-5.559647108288031	0	Exon
ENSG00000175309.14	e369593	PHYKPL	0.0195281359795729	-1.39328238169732	0.44069706217477905	0.659684823970596	0.8705999673321391	-5.80889388404622	0	Exon
ENSG00000219200.11	e918372	RNASEK	-0.00650905294332554	3.2402453874316697	-0.4406895390003429	0.659690266240443	0.870602015396888	-6.56084294106151	0	Exon
ENSG00000151789.10	e208037	ZNF385D	0.0217801498036285	-1.28852401254127	0.44068812685619607	0.659691287788559	0.870602015396888	-5.85411034124666	0	Exon
ENSG00000166598.13	e730413	HSP90B1	0.0109254429374368	4.30582793894516	0.440681792452515	0.6596958701176601	0.870604821575817	-6.62327064041051	0	Exon
ENSG00000264860.1	e970746		0.0423792934037164	-3.59576656817537	0.440658870872137	0.6597124517737399	0.8706234632627751	-5.25720803853839	0	Exon
ENSG00000011376.9	e216426	LARS2	0.0140696880214019	0.229513364828358	0.440651525175969	0.6597177657450949	0.870624760591071	-6.21913270632538	0	Exon
ENSG00000160145.15	e244841	KALRN	0.0235914089214403	-1.7687977467313898	0.44064594115840794	0.659721805306955	0.870624760591071	-5.70657449301193	0	Exon
ENSG00000116580.18	e73143	GON4L	0.00662423259055723	3.05578407043094	0.440645230258197	0.659722319583521	0.870624760591071	-6.54924773742247	0	Exon
ENSG00000003402.19	e178364	CFLAR	-0.0121038506174829	0.166594895426349	-0.44064356834904705	0.659723521835769	0.870624760591071	-6.20259742320485	0	Exon
ENSG00000196497.15	e773346	IPO4	0.0331750177602426	-3.32774296603469	0.44064053673669207	0.65972571495598	0.870624760591071	-5.294965647507349	0	Exon
ENSG00000115137.11	e114751	DNAJC27	0.0174119078116412	-0.6367587068370489	0.440623144929675	0.659738296543271	0.870636558779583	-6.0251092257695	0	Exon
ENSG00000137076.19	e533043	TLN1	-0.00964477029881677	1.2445386153004399	-0.440620995958854	0.6597398511592221	0.870636558779583	-6.38873082480317	0	Exon
ENSG00000140750.16	e876175	ARHGAP17	-0.0121009853352045	-0.0394225285614662	-0.44061799331154294	0.6597420233472621	0.870636558779583	-6.161010943208059	0	Exon
ENSG00000259205.2	e852522	PRKXP1	-0.0443579259341527	-2.31331509444203	-0.440601606916188	0.659753877714656	0.8706473085658969	-5.56705174997769	0	Exon
ENSG00000173436.13	e13829	MINOS1	0.0088985093259086	3.2862439851124305	0.440599943070197	0.659755081391233	0.8706473085658969	-6.562534605819611	0	Exon
ENSG00000138468.15	e237906	SENP7	0.0141828684659436	-0.7683254875799079	0.440590122395196	0.659762185982944	0.8706518720963671	-5.98106228303216	0	Exon
ENSG00000131459.12	e371464	GFPT2	-0.0209991953840523	-1.39975610515001	-0.44058837275881896	0.659763451729326	0.8706518720963671	-5.8105592159556405	0	Exon
ENSG00000204564.11	e380350	C6orf136	0.0277411754706704	-2.5211976610595603	0.44057376844513396	0.6597740170240309	0.870656241735687	-5.50710912023402	0	Exon
ENSG00000204564.11	e380356	C6orf136	0.0277411754706704	-2.5211976610595603	0.44057376844513396	0.6597740170240309	0.870656241735687	-5.50710912023402	0	Exon
ENSG00000126070.19	e25831	AGO3	0.0133215837387659	-0.513479754822461	0.44057361047375	0.659774131306681	0.870656241735687	-6.045232758857981	0	Exon
ENSG00000198055.10	e368336	GRK6	0.016344234821842	-1.3294505041717801	0.4405658819305421	0.6597797224454821	0.8706585906771691	-5.83286714711197	0	Exon
ENSG00000237877.6	e173457	LINC01473	0.0165952865778145	-0.8371678984220959	0.4405643598875129	0.659780823554836	0.8706585906771691	-5.96527715936581	0	Exon
ENSG00000170906.15	e1070831	NDUFA3	0.0355744951552718	-3.31244407396176	0.440559801636087	0.6597841211882939	0.8706586509416351	-5.2932941496057095	0	Exon
ENSG00000175115.11	e645990	PACS1	0.00890215753244768	1.8224949532470802	0.44055750666835203	0.659785781468329	0.8706586509416351	-6.45071725414576	0	Exon
ENSG00000072786.12	e365951	STK10	-0.0193005061594368	-1.86190103672555	-0.440543775230372	0.6597957154262829	0.8706682763494541	-5.67382385551978	0	Exon
ENSG00000163781.12	e250274	TOPBP1	-0.0160319101287163	-1.28241774602759	-0.440537759858906	0.6598000672434621	0.8706682763494541	-5.8594612736321	0	Exon
ENSG00000171714.10	e623844	ANO5	0.0119736790731549	0.30866095353629	0.440535664016702	0.659801583482067	0.8706682763494541	-6.23043839195938	0	Exon
ENSG00000283674.1	e484562		-0.0359043778275064	-3.1843844520953604	-0.44052876969904103	0.659806571191216	0.8706682763494541	-5.3357389430111395	0	Exon
ENSG00000130856.15	e1004745	ZNF236	0.0121738678471391	0.201228486082214	0.440521436378609	0.659811876514539	0.8706682763494541	-6.212321853314849	0	Exon
ENSG00000107902.13	e605553	LHPP	-0.0114990323787534	0.6383811784506271	-0.440519677649305	0.659813148877639	0.8706682763494541	-6.294348704864889	0	Exon
ENSG00000125633.10	e150201	CCDC93	0.0168184179389451	-1.2328086809396699	0.4405177713027821	0.659814528036404	0.8706682763494541	-5.85109030861861	0	Exon
ENSG00000102710.19	e753031	SUPT20H	0.0112555973351291	-0.108323024874358	0.440506679229561	0.65982255269179	0.8706682763494541	-6.14375668781603	0	Exon
ENSG00000149292.16	e667054	TTC12	0.0238279373409205	-2.2901159418440096	0.440503592316636	0.6598247859523771	0.8706682763494541	-5.56123778672382	0	Exon
ENSG00000144736.13	e234835	SHQ1	-0.0242297784162609	-2.24337447006868	-0.440501666558735	0.659826179164328	0.8706682763494541	-5.5675509308799604	0	Exon
ENSG00000144736.13	e234846	SHQ1	-0.0242297784162609	-2.24337447006868	-0.440501666558735	0.659826179164328	0.8706682763494541	-5.5675509308799604	0	Exon
ENSG00000144736.13	e234880	SHQ1	-0.0242297784162609	-2.24337447006868	-0.440501666558735	0.659826179164328	0.8706682763494541	-5.5675509308799604	0	Exon
ENSG00000136878.12	e557845	USP20	-0.0269634343669731	-2.67983945694486	-0.44050068795728997	0.65982688714538	0.8706682763494541	-5.46428022025847	0	Exon
ENSG00000120519.14	e310507	SLC10A7	-0.0264877100872507	-2.65124024341412	-0.44049282832869396	0.659832573299837	0.8706682763494541	-5.455952736414191	0	Exon
ENSG00000174501.14	e140912	ANKRD36C	-0.0192884568031412	-1.38073765003654	-0.440489912785194	0.659834682594175	0.8706682763494541	-5.8206711130025495	0	Exon
ENSG00000163214.20	e122073	DHX57	0.0101793984652576	0.392675935216067	0.44048629473300105	0.659837300132898	0.8706682763494541	-6.25646115894602	0	Exon
ENSG00000170310.14	e923677	STX8	0.0112372370967316	0.7379881874235721	0.44048525481824397	0.659838052476922	0.8706682763494541	-6.30876162105846	0	Exon
ENSG00000144583.4	e184511	MARCH4	-0.0212675419047361	-1.4441484928257502	-0.440484537912474	0.6598385711347989	0.8706682763494541	-5.811464227041639	0	Exon
ENSG00000127946.16	e447556	HIP1	0.0349809248348191	-3.6234190335318197	0.44048272370802394	0.659839883653116	0.8706682763494541	-5.23672032918701	0	Exon
ENSG00000051009.10	e615265	FAM160A2	-0.00796937875913316	1.5579997448824598	-0.44047751702754495	0.659843650524094	0.8706682763494541	-6.4264021211322	0	Exon
ENSG00000261502.3	e892811		-0.0470231276087336	-2.2907421081032	-0.440474083648794	0.659846134471301	0.8706682763494541	-5.572582204795441	0	Exon
ENSG00000008710.18	e859515	PKD1	0.0133249422955633	0.8681295117150079	0.44046840996543296	0.659850239220381	0.8706682763494541	-6.33382563191041	0	Exon
ENSG00000171824.13	e9027	EXOSC10	-0.015980711755064	-0.978121634627861	-0.440464954519582	0.659852739142539	0.8706682763494541	-5.932190456069519	0	Exon
ENSG00000238083.7	e953556	LRRC37A2	0.0491241107816829	-2.3597294635090496	0.44046443061667895	0.659853118172535	0.8706682763494541	-5.537242506092429	0	Exon
ENSG00000243147.7	e118236	MRPL33	0.0113296064635069	0.8086164808978871	0.440460515162915	0.6598559509033121	0.8706682763494541	-6.317272807036019	0	Exon
ENSG00000175224.16	e629832	ATG13	-0.0116373359596777	-0.0843089224670411	-0.44045852797576895	0.6598573885843221	0.8706682763494541	-6.15151327555466	0	Exon
ENSG00000155093.17	e480754	PTPRN2	-0.0180122089713948	1.47800489214487	-0.440446794837818	0.659865877246667	0.8706682763494541	-6.41113331035223	0	Exon
ENSG00000037474.14	e321327	NSUN2	-0.0144664994297657	-0.534482118798777	-0.44044669396774105	0.659865950224098	0.8706682763494541	-6.042718378356991	0	Exon
ENSG00000100142.14	e1133801	POLR2F	0.0164620022867705	-0.196598596275899	0.440444107933325	0.659867821168036	0.8706682763494541	-6.12846533657444	0	Exon
ENSG00000150779.11	e666263	TIMM8B	-0.00799373178967782	2.21566588979048	-0.44044004106287105	0.6598707634714119	0.8706682763494541	-6.48276271896694	0	Exon
ENSG00000196678.13	e873022	ERI2	0.020538843235075002	-1.94948197062356	0.44043519067078096	0.659874272644686	0.8706682763494541	-5.65205412147391	0	Exon
ENSG00000160410.14	e1051001	SHKBP1	-0.0245327510915967	-2.16823546520291	-0.4404344571890129	0.659874803306484	0.8706682763494541	-5.586617432337509	0	Exon
ENSG00000170584.10	e363987	NUDCD2	0.0217802140903759	-1.28157550395949	0.440434140035932	0.65987503276149	0.8706682763494541	-5.8362786634632995	0	Exon
ENSG00000170310.14	e923668	STX8	0.011238494711658	0.7381218800627741	0.440431994939349	0.659876584704214	0.8706682763494541	-6.30880604383927	0	Exon
ENSG00000168538.15	e317430	TRAPPC11	-0.00988816791115445	0.0358243343430883	-0.44042730984631895	0.659879974298443	0.870669507969745	-6.18085482344396	0	Exon
ENSG00000137841.11	e815963	PLCB2	-0.0365606476830597	-2.8972477098287404	-0.440409596432719	0.659892789749686	0.8706801752093929	-5.42854159960576	0	Exon
ENSG00000153310.18	e515841	FAM49B	-0.008939679580899359	1.8129753170661003	-0.440405209202211	0.659895963876036	0.8706801752093929	-6.44471075299525	0	Exon
ENSG00000040341.17	e503299	STAU2	0.0077879931183022	1.7918729937926499	0.440403816667733	0.659896971364932	0.8706801752093929	-6.44468752516195	0	Exon
ENSG00000168090.9	e456693	COPS6	-0.00701766040272678	2.36209791491593	-0.44039867460400606	0.659900691617219	0.8706801752093929	-6.49879820213784	0	Exon
ENSG00000112118.17	e395882	MCM3	-0.016459303646280003	-0.818604985905679	-0.440392700172719	0.6599050140930489	0.8706801752093929	-5.97173144253348	0	Exon
ENSG00000113761.11	e367740	ZNF346	-0.0108674820535025	0.281495633900677	-0.44039170168206104	0.6599057364979389	0.8706801752093929	-6.22945227854484	0	Exon
ENSG00000010810.17	e408419	FYN	-0.0165105000329757	-1.1192392592892701	-0.44038930891859396	0.659907467656172	0.8706801752093929	-5.88406848486665	0	Exon
ENSG00000167555.13	e1069326	ZNF528	-0.0173937279518865	-1.20657244329951	-0.44038580880450895	0.65990999998303	0.8706801752093929	-5.856715018896179	0	Exon
ENSG00000215126.10	e535091	CBWD7	0.0326699517918044	-2.68293397832077	0.44038274516324893	0.659912216525719	0.8706801752093929	-5.460888364217089	0	Exon
ENSG00000144821.9	e239084	MYH15	0.0258049918048895	-2.25746702923731	0.44038218634878495	0.659912620827985	0.8706801752093929	-5.57075862348824	0	Exon
ENSG00000107862.4	e598297	GBF1	0.0112198207541019	0.21613499234533304	0.44037471939759204	0.659918023176761	0.8706840623274	-6.219546082001179	0	Exon
ENSG00000160323.18	e560540	ADAMTS13	-0.0276106897075186	-2.41392351249428	-0.440366837002358	0.65992372611915	0.8706883460128442	-5.516135472058541	0	Exon
ENSG00000196405.12	e802421	EVL	-0.0082417938652562	2.44177160234086	-0.44035860764867896	0.659929680108437	0.870692404301383	-6.50510030939033	0	Exon
ENSG00000171608.15	e7990	PIK3CD	-0.0235586963597808	-2.18120799610171	-0.44035579585044504	0.6599317144671479	0.870692404301383	-5.5863023350627605	0	Exon
ENSG00000143797.11	e110752	MBOAT2	0.00916124625835004	1.86097058660187	0.44035059849739094	0.659935474800667	0.870694124902633	-6.454728603085799	0	Exon
ENSG00000283239.1	e481691	KBTBD11-OT1	0.0152340379189976	-0.45673683890103706	0.440336265647894	0.659945844795947	0.8706995043675029	-6.0610632877277695	0	Exon
ENSG00000078061.12	e1151820	ARAF	-0.012346312396326999	-0.12212410567880999	-0.440334921091134	0.659946817602888	0.8706995043675029	-6.142734864538701	0	Exon
ENSG00000159348.12	e91738	CYB5R1	0.0131077676528889	-0.316171548600313	0.440333500179619	0.659947845654266	0.8706995043675029	-6.10295605265643	0	Exon
ENSG00000106772.17	e538808	PRUNE2	-0.0105033391167609	0.8890456413735999	-0.44032849647558503	0.6599514659163721	0.8706995043675029	-6.33369690477147	0	Exon
ENSG00000161036.11	e460558	LRWD1	0.0138098231627185	-0.3945253411800829	0.440327988685012	0.6599518333116441	0.8706995043675029	-6.0815912944358494	0	Exon
ENSG00000107036.11	e526185	RIC1	-0.0171077892464412	-1.6595289081846698	-0.440312972828713	0.65996269758089	0.8707105973610799	-5.733665155103691	0	Exon
ENSG00000119760.15	e118154	SUPT7L	-0.00776488696588385	2.0573382326282297	-0.44030448191206106	0.6599688409590121	0.8707113061295829	-6.47430731411889	0	Exon
ENSG00000113742.12	e366326	CPEB4	0.0133264856682836	-0.420491124806055	0.4402955343233921	0.659975314774997	0.8707113061295829	-6.07254251093306	0	Exon
ENSG00000143156.13	e81497	NME7	0.0170244374291708	-0.008692205307271241	0.4402940096237539	0.6599764179378791	0.8707113061295829	-6.16483552244022	0	Exon
ENSG00000130770.17	e20579	ATPIF1	0.0171019149006392	1.2141943343196202	0.440293035757363	0.65997712255787	0.8707113061295829	-6.380711859981231	0	Exon
ENSG00000039123.15	e329909	SKIV2L2	-0.0105965202780639	0.592313064705489	-0.440289202050125	0.659979896356875	0.8707113061295829	-6.28574598649068	0	Exon
ENSG00000008869.11	e120907	HEATR5B	-0.0108271423056682	-0.0463438337952324	-0.44028878909618296	0.6599801951413771	0.8707113061295829	-6.16526750322682	0	Exon
ENSG00000140386.12	e841942	SCAPER	0.00978927021508179	0.687591342396063	0.4402884662963089	0.6599804286967571	0.8707113061295829	-6.302988394477071	0	Exon
ENSG00000131467.10	e948485	PSME3	-0.0239027658209182	-2.33258879215693	-0.440273413500867	0.659991319882221	0.870720228820418	-5.54665601670424	0	Exon
ENSG00000275994.1	e305616	SNORA24	0.0338655639619636	-3.24565744030813	0.44027232908208896	0.659992104497153	0.870720228820418	-5.31991552780541	0	Exon
ENSG00000198130.15	e174818	HIBCH	0.0124674604997956	0.35666949572164	0.440267215266617	0.659995804526652	0.870721406555359	-6.2391083322584295	0	Exon
ENSG00000157212.18	e479907	PAXIP1	-0.0174621266044114	-1.3600267670079198	-0.440264305569449	0.659997909800975	0.870721406555359	-5.82405071306815	0	Exon
ENSG00000064489.22	e1036588	BORCS8-MEF2B	-0.0383029027502787	-3.60492843234829	-0.440257116176995	0.6600031116059	0.8707250286293391	-5.230935062301519	0	Exon
ENSG00000279891.1	e269167		0.0245999711328777	-1.9593958343735802	0.44024754609388106	0.6600100359586639	0.870727187261634	-5.65499514103151	0	Exon
ENSG00000204472.12	e382173	AIF1	0.021483146174331	-0.718891625983485	0.44024662630737604	0.660010701463958	0.870727187261634	-6.05456503000257	0	Exon
ENSG00000144451.18	e183283	SPAG16	0.0421604484664146	-3.0119561285045497	0.440244670216369	0.660012116781249	0.870727187261634	-5.36367872511238	0	Exon
ENSG00000117682.16	e18981	DHDDS	0.0113081363669396	-0.0288155672188104	0.44023990314697203	0.660015565969311	0.8707284971125201	-6.16592489118587	0	Exon
ENSG00000080644.15	e843537	CHRNA3	-0.0559596170307393	-2.69546454445404	-0.44022647468947607	0.6600252820983089	0.8707318495406741	-5.49905167888424	0	Exon
ENSG00000117791.15	e98712	MARC2	-0.0207796543751682	-1.746835005324	-0.44022640376112393	0.660025333418505	0.8707318495406741	-5.711164878558769	0	Exon
ENSG00000110693.16	e620780	SOX6	0.023517018994814	-2.30303690834827	0.4402262065503279	0.660025476110349	0.8707318495406741	-5.545559025907719	0	Exon
ENSG00000204961.6	e355726	PCDHA9	0.0244446836176122	0.12614079105711	0.44022267541970095	0.6600280310615121	0.870731979646229	-6.20166721821995	0	Exon
ENSG00000143374.15	e65259	TARS2	0.0231087339872641	-2.3307094654982	0.44021667875142106	0.660032369962677	0.87073446319107	-5.556620579850299	0	Exon
ENSG00000175197.11	e715651	DDIT3	-0.0184109491659145	1.07081839791264	-0.440205558467556	0.660040416096388	0.870741837391389	-6.35647357789934	0	Exon
ENSG00000143674.10	e104168		-0.0220387870795906	-2.29364441327776	-0.44019659274903705	0.660046903312946	0.870747154981949	-5.56970352508209	0	Exon
ENSG00000197930.12	e781962	ERO1A	-0.0124645788840373	0.28230031655683	-0.440186312561402	0.6600543416556071	0.870753727272953	-6.227563034512169	0	Exon
ENSG00000215305.9	e1078767	VPS16	-0.0220306568490431	-1.9323521669672798	-0.440164900333118	0.660069834816832	0.8707688817196841	-5.66568448396459	0	Exon
ENSG00000182606.14	e214516	TRAK1	0.00991170169668868	0.875573375763648	0.44016364658061796	0.660070741994099	0.8707688817196841	-6.336162435666389	0	Exon
ENSG00000047346.12	e827158	FAM214A	-0.0161890492586633	-0.9551343648978141	-0.440139198898693	0.6600884316951979	0.870788977453453	-5.929796147080691	0	Exon
ENSG00000163349.21	e58099	HIPK1	0.011921754076209	0.46470864595664096	0.440135423956611	0.660091163161231	0.8707893402001721	-6.26577874958377	0	Exon
ENSG00000166833.19	e623544	NAV2	0.0174512754175702	-0.8194443273652521	0.440128408847865	0.660096239153506	0.87079060987755	-5.96783492517313	0	Exon
ENSG00000146007.10	e355641	ZMAT2	-0.009097619400695998	2.77554728793779	-0.44012361765129	0.6600997059764749	0.87079060987755	-6.52483267959528	0	Exon
ENSG00000117906.13	e842223	RCN2	0.00817340728174082	2.10742012918625	0.440119079754602	0.6601029895229928	0.87079060987755	-6.47392252414598	0	Exon
ENSG00000145439.11	e315325	CBR4	0.0131089967797538	-0.17848303406878502	0.44011356439127103	0.6601069803569549	0.87079060987755	-6.134402826468571	0	Exon
ENSG00000181350.11	e927096	LRRC75A	-0.0141279919567061	1.01810947966184	-0.44010916330045796	0.660110164927043	0.87079060987755	-6.357083312555	0	Exon
ENSG00000101856.9	e1167296	PGRMC1	-0.0212440539713486	1.59569092406123	-0.44010889129384295	0.6601103617475721	0.87079060987755	-6.42750013518141	0	Exon
ENSG00000101856.9	e1167298	PGRMC1	-0.0212440539713486	1.59569092406123	-0.44010889129384295	0.6601103617475721	0.87079060987755	-6.42750013518141	0	Exon
ENSG00000067057.16	e566921	PFKP	0.0151610012067135	1.24785290929243	0.440101305582295	0.660115850681539	0.87079060987755	-6.388203453173371	0	Exon
ENSG00000278986.1	e995353		0.0163879606562374	-1.04143111923572	0.440100574470753	0.660116379706445	0.87079060987755	-5.90661369702371	0	Exon
ENSG00000104231.10	e504633	ZFAND1	-0.00858389255483551	2.24435682951894	-0.44010014485241494	0.660116690574001	0.87079060987755	-6.484688238492531	0	Exon
ENSG00000164543.5	e437551	STK17A	0.0165229759647272	-0.892694234602595	0.44008539454008205	0.660127363789046	0.870800765970788	-5.9491744804203295	0	Exon
ENSG00000181852.17	e712280	RNF41	-0.00927476785081424	1.53842349269532	-0.440082190197803	0.660129682436195	0.870800765970788	-6.4157286864051795	0	Exon
ENSG00000167264.17	e897431	DUS2	-0.0146875347751961	-1.09277295751274	-0.440077886426654	0.6601327966301079	0.870800765970788	-5.892299685554709	0	Exon
ENSG00000137200.12	e390240	CMTR1	-0.0139280498994817	-0.5994899354305121	-0.440075925355175	0.6601342156566059	0.870800765970788	-6.0297500204995504	0	Exon
ENSG00000171051.8	e1068680	FPR1	0.0445133185402224	0.0952594862965317	0.44006382100430497	0.660142974362284	0.8708063574100859	-6.204231708920081	0	Exon
ENSG00000100095.18	e1125169	SEZ6L	0.0247971596045652	-1.7658758517240603	0.440063277727933	0.660143367478046	0.8708063574100859	-5.7067984437590304	0	Exon
ENSG00000120800.4	e728966	UTP20	0.0209543724834794	-2.08298842937966	0.440054575332114	0.660149664560182	0.870811423516601	-5.6214406338112	0	Exon
ENSG00000161681.15	e1067205	SHANK1	0.0286913395754298	-2.57214928890552	0.440050201437528	0.660152829533766	0.8708123579984329	-5.473498464426581	0	Exon
ENSG00000102901.12	e896681	CENPT	0.0353728920745212	-3.1310082632485097	0.4400392598498061	0.6601607469520671	0.870818110520997	-5.3318807734853	0	Exon
ENSG00000227057.8	e387074	WDR46	0.0115348486509757	-0.0695238734782042	0.44003721898264403	0.660162223743706	0.870818110520997	-6.1585358331786395	0	Exon
ENSG00000178105.9	e665011	DDX10	-0.0115958949219808	0.284255498112562	-0.440033990134959	0.6601645601725029	0.870818110520997	-6.228219749630769	0	Exon
ENSG00000140538.16	e847684	NTRK3	-0.008864638155749241	1.2082907515196002	-0.44002559427987203	0.6601706355188149	0.870822884000548	-6.38121486193665	0	Exon
ENSG00000127481.14	e13272	UBR4	-0.00800891959041494	1.1408288627807701	-0.44001914039306395	0.660175305647753	0.870823884214178	-6.373464656996799	0	Exon
ENSG00000088727.12	e217780	KIF9	0.032170037068609	-2.73719966222579	0.44001661437653794	0.660177133514677	0.870823884214178	-5.442032943430231	0	Exon
ENSG00000161533.11	e975493	ACOX1	-0.009719482000667079	1.0078409936691	-0.44001015132830607	0.6601818102914859	0.870823884214178	-6.35568351468854	0	Exon
ENSG00000240344.8	e178062	PPIL3	0.0241718107928524	-1.88395485493366	0.440008355876372	0.6601831095148489	0.870823884214178	-5.6844094206139095	0	Exon
ENSG00000267459.1	e1075032		0.0238552109221077	-2.16006578869609	0.44000757202558294	0.6601836767245961	0.870823884214178	-5.5877063451646	0	Exon
ENSG00000140199.11	e814032	SLC12A6	-0.0129973680332263	-0.367178954653966	-0.44000405487692895	0.660186221804497	0.8708240009390721	-6.0895578197549005	0	Exon
ENSG00000059588.9	e104268	TARBP1	-0.0135042924609217	1.9834581106883502	-0.439993010231126	0.660194213959242	0.8708289968618008	-6.46489696382279	0	Exon
ENSG00000166965.12	e850352	RCCD1	-0.036144834195451	-3.0332312162960804	-0.439989254786316	0.6601969314926539	0.8708289968618008	-5.369632830997469	0	Exon
ENSG00000076053.10	e667708	RBM7	-0.020931469985506	-2.08444778884926	-0.439984310406042	0.660200509376246	0.8708289968618008	-5.628768342356759	0	Exon
ENSG00000105538.9	e1061995	RASIP1	-0.0387627996080263	-3.61893954091638	-0.43998233776609297	0.6602019368325649	0.8708289968618008	-5.24406219852795	0	Exon
ENSG00000104823.8	e1047954	ECH1	0.0163064514675288	-0.8045294788747109	0.4399818465182821	0.6602022923131351	0.8708289968618008	-5.9784893345121395	0	Exon
ENSG00000115415.18	e175130	STAT1	0.0186976784184855	0.682795070747247	0.43997534515873404	0.6602069968848571	0.8708301773528421	-6.3061088745445195	0	Exon
ENSG00000160094.14	e24524	ZNF362	0.0301482299535995	-3.0922015730270203	0.439973820059248	0.6602081004928879	0.8708301773528421	-5.35160004721199	0	Exon
ENSG00000151914.19	e397621	DST	0.007252057560227241	2.86370571580508	0.43995723196761494	0.660220104184724	0.870837497255371	-6.53689078064385	0	Exon
ENSG00000129317.14	e698048	PUS7L	-0.00971845690524984	1.6171296477561299	-0.43995615360926293	0.660220884523539	0.870837497255371	-6.42850074552884	0	Exon
ENSG00000196646.11	e1024921	ZNF136	-0.00938578097124731	1.63401808859831	-0.43995596658720204	0.660221019859453	0.870837497255371	-6.43162791265408	0	Exon
ENSG00000100726.14	e857693	TELO2	-0.030909490656531	-3.0010033753183403	-0.439951502248112	0.660224250419694	0.8708385180762391	-5.36313408402966	0	Exon
ENSG00000123349.13	e707735	PFDN5	-0.00600297955322823	3.36734041130279	-0.43992358405756	0.6602444531951539	0.8708495035188851	-6.5668610436236	0	Exon
ENSG00000140854.12	e890992	KATNB1	-0.0309714000272798	-3.57986811818574	-0.439917906940239	0.660248561426153	0.8708495035188851	-5.27677235235404	0	Exon
ENSG00000163312.10	e296823	HELQ	0.0194950097768723	-1.5498004681795001	0.439914475121509	0.6602510448577261	0.8708495035188851	-5.76835284043333	0	Exon
ENSG00000113712.16	e359230	CSNK1A1	0.0232958184014366	-2.15219982831104	0.43991201871204294	0.660252822437844	0.8708495035188851	-5.59521163362388	0	Exon
ENSG00000068024.16	e196354	HDAC4	-0.0090889937645999	2.7951392041163703	-0.43990799811257103	0.660255731947837	0.8708495035188851	-6.53207837469328	0	Exon
ENSG00000068024.16	e196381	HDAC4	-0.0090889937645999	2.7951392041163703	-0.43990799811257103	0.660255731947837	0.8708495035188851	-6.53207837469328	0	Exon
ENSG00000104047.14	e824985	DTWD1	0.0401106070951687	-3.526626699358	0.439897560086154	0.660263285457993	0.8708495035188851	-5.25246147424802	0	Exon
ENSG00000184863.10	e480180	RBM33	0.017389065307257	-1.26867421980005	0.4398973984155539	0.660263402451697	0.8708495035188851	-5.84083025480888	0	Exon
ENSG00000213079.9	e419962	SCAF8	-0.0190783722065003	-1.75460922056274	-0.439896719078004	0.6602638940576601	0.8708495035188851	-5.703009566429559	0	Exon
ENSG00000082269.16	e399086	FAM135A	-0.0108018633225566	0.481108217671919	-0.439896193765758	0.660264274202554	0.8708495035188851	-6.26228439455483	0	Exon
ENSG00000198668.10	e797828	CALM1	0.0132630756445805	3.9854277686915	0.43989509330053905	0.660265070560124	0.8708495035188851	-6.605382154269759	0	Exon
ENSG00000184154.13	e652397	LRTOMT	-0.0203027746924769	-1.6488875760079598	-0.43989292231108895	0.660266641609441	0.8708495035188851	-5.7457482214827404	0	Exon
ENSG00000163681.14	e231044	SLMAP	-0.0103862649675987	1.31315719708377	-0.439887615505998	0.660270481916566	0.8708495035188851	-6.39041423555375	0	Exon
ENSG00000204351.11	e384292	SKIV2L	0.0130756076911052	-0.382858722571746	0.439886813644426	0.660271062190159	0.8708495035188851	-6.08370180896355	0	Exon
ENSG00000112305.14	e399286	SMAP1	0.0099902057048346	1.08873087489068	0.43988649298661703	0.660271294236825	0.8708495035188851	-6.3636183193089195	0	Exon
ENSG00000143493.12	e96712	INTS7	-0.015336858555157	-0.938430870365273	-0.4398821805150971	0.660274414995573	0.8708495035188851	-5.9517829319099995	0	Exon
ENSG00000137054.15	e534263	POLR1E	0.00987128198030812	1.00494005744367	0.4398809856180739	0.660275279694586	0.8708495035188851	-6.353630025718259	0	Exon
ENSG00000152942.18	e333792	RAD17	-0.0131362578866306	-0.584932864585151	-0.43987888627275507	0.660276798907629	0.8708495035188851	-6.036584341373169	0	Exon
ENSG00000162636.15	e53567	FAM102B	0.0261179811832194	-2.3778669831144597	0.43986146607298404	0.6602894052703471	0.8708495040332759	-5.572431347067679	0	Exon
ENSG00000182199.10	e714755	SHMT2	-0.0267686004005948	-2.2447498917634903	-0.43986110767697706	0.660289664629471	0.8708495040332759	-5.56396677480803	0	Exon
ENSG00000149485.17	e637276	FADS1	-0.0162730346230897	0.305597044605986	-0.43985890574686	0.660291258093067	0.8708495040332759	-6.2346737917843695	0	Exon
ENSG00000083535.15	e758961	PIBF1	0.0128545490688677	0.436219239455118	0.43985867505692794	0.660291425035788	0.8708495040332759	-6.25598561297755	0	Exon
ENSG00000101782.14	e992081	RIOK3	-0.0116237549932472	0.105150742080291	-0.439857233463796	0.660292468269739	0.8708495040332759	-6.1900575409286205	0	Exon
ENSG00000137642.12	e673209	SORL1	-0.0124532388995015	1.62820102808309	-0.43985681299357504	0.660292772550454	0.8708495040332759	-6.43239012580675	0	Exon
ENSG00000182095.14	e427037	TNRC18	-0.0149113830156965	-0.30130828955199	-0.43985512247428604	0.66029399592522	0.8708495040332759	-6.09953033641921	0	Exon
ENSG00000177570.13	e513245	SAMD12	-0.0215931855394965	-2.04576767620713	-0.439848193850125	0.660299009958551	0.8708525993923449	-5.62269074184091	0	Exon
ENSG00000140718.19	e887722	FTO	-0.0212298155426391	-2.11070843174062	-0.43984508986495896	0.660301256222619	0.8708525993923449	-5.612737786402239	0	Exon
ENSG00000144591.18	e188683	GMPPA	-0.0152796421843157	-1.0238627171313002	-0.43983525138950197	0.6603083760623609	0.8708582414238492	-5.91617285945355	0	Exon
ENSG00000163644.14	e298426	PPM1K	-0.0125436510831233	0.484428150400061	-0.439826202803827	0.6603149243073959	0.8708582414238492	-6.26577475270656	0	Exon
ENSG00000132155.11	e204717	RAF1	-0.0123609099636268	-0.32527161512583597	-0.43982555294775605	0.660315394593696	0.8708582414238492	-6.09334096554493	0	Exon
ENSG00000205517.12	e1024054	RGL3	-0.0420080228652895	-3.4882002872991604	-0.43982359096575496	0.6603168144369971	0.8708582414238492	-5.2665466430916394	0	Exon
ENSG00000074582.12	e186229	BCS1L	0.0303416617568069	-2.85032868662917	0.439819036979353	0.66032011006171	0.8708582414238492	-5.4030907305365705	0	Exon
ENSG00000244754.8	e751577	N4BP2L2	-0.00656933686229583	4.21412197594858	-0.43981661970349795	0.6603218593963771	0.8708582414238492	-6.61642470504076	0	Exon
ENSG00000144535.19	e192262	DIS3L2	0.0131646954990278	-0.52025981822407	0.43981226893096403	0.660325007968998	0.8708582414238492	-6.045859650892861	0	Exon
ENSG00000141298.17	e935934	SSH2	0.025995468403717997	-2.67513538316473	0.43980939813169606	0.6603270855159828	0.8708582414238492	-5.4495056290188595	0	Exon
ENSG00000158882.13	e78722	TOMM40L	-0.0113737273518159	0.0118982183817394	-0.439804301314611	0.660330773999423	0.8708582414238492	-6.17616582561483	0	Exon
ENSG00000149182.14	e630520	ARFGAP2	-0.00878979710229439	1.00390162784896	-0.43979939353627	0.660334325686436	0.8708582414238492	-6.35198225095821	0	Exon
ENSG00000103995.13	e824469	CEP152	-0.0252103689576047	-2.51540929564047	-0.439796325263879	0.660336546153947	0.8708582414238492	-5.49511770943041	0	Exon
ENSG00000186665.9	e968845	C17orf58	-0.0123918471181074	0.5920976880737929	-0.439795047216892	0.6603374710602691	0.8708582414238492	-6.2857948825512	0	Exon
ENSG00000186665.9	e968847	C17orf58	-0.0123918471181074	0.5920976880737929	-0.439795047216892	0.6603374710602691	0.8708582414238492	-6.2857948825512	0	Exon
ENSG00000168175.14	e782841	MAPK1IP1L	-0.0217121724755809	-1.76632965383789	-0.43978507663158795	0.660344686663708	0.8708645174985391	-5.705462357888651	0	Exon
ENSG00000135976.16	e142516	ANKRD36	0.0208435223773469	0.113341458937493	0.43977243126146004	0.6603538380252529	0.870867153638068	-6.1975010422709795	0	Exon
ENSG00000108468.14	e955380	CBX1	-0.0164662428370154	-0.712484189250356	-0.439770347296049	0.66035534618062	0.870867153638068	-5.99781674748798	0	Exon
ENSG00000135250.16	e462529	SRPK2	0.0205284364769129	-1.85256756386475	0.439768510833369	0.660356675220644	0.870867153638068	-5.67385078119107	0	Exon
ENSG00000082269.16	e399098	FAM135A	0.0146757843425754	-0.8803182192591421	0.439768417759507	0.66035674257782	0.870867153638068	-5.9578716035228005	0	Exon
ENSG00000130208.9	e1056453	APOC1	-0.0300762076014974	1.3193992547849	-0.43976534115415505	0.660358969106183	0.870867153638068	-6.39096328880942	0	Exon
ENSG00000136271.10	e439005	DDX56	-0.00954616840711078	0.7781207450905071	-0.439755197536562	0.6603663100275821	0.870873089040271	-6.3214285110278094	0	Exon
ENSG00000283189.1	e222379		0.014223356642654	-0.14993885690751002	0.43975233279429204	0.6603683832433671	0.870873089040271	-6.14036374005996	0	Exon
ENSG00000110330.8	e662932	BIRC2	-0.0100323940290938	0.577520702934677	-0.439737213029345	0.660379325470145	0.8708837992153491	-6.281514560469151	0	Exon
ENSG00000128815.18	e579594	WDFY4	0.0384333939315045	-3.6941027512849502	0.439730009054714	0.660384539037427	0.8708837992153491	-5.25619606675873	0	Exon
ENSG00000105197.10	e1049404	TIMM50	-0.00999168221180029	0.5043632847948011	-0.43972608138438396	0.6603873815271359	0.8708837992153491	-6.27131078780138	0	Exon
ENSG00000115020.16	e181999	PIKFYVE	-0.00871399751388576	0.8510732504672609	-0.43972204664325104	0.660390301510054	0.8708837992153491	-6.3290135070312905	0	Exon
ENSG00000100902.10	e777720	PSMA6	-0.030702406668022996	-3.38087101615982	-0.439718788099158	0.6603926597551221	0.8708837992153491	-5.28431215155314	0	Exon
ENSG00000182504.10	e238134	CEP97	-0.007897529759286141	2.2342053104720603	-0.43971544202766205	0.660395081348282	0.8708837992153491	-6.4867578170695595	0	Exon
ENSG00000163812.13	e216200	ZDHHC3	0.0157781379288894	-0.929807506657162	0.43971495970274	0.660395430413064	0.8708837992153491	-5.94052243508677	0	Exon
ENSG00000168397.16	e199100	ATG4B	-0.00915259018273077	1.31337451706544	-0.43971219983844506	0.660397427763962	0.8708837992153491	-6.39752543218562	0	Exon
ENSG00000087263.16	e888516	OGFOD1	0.0130700353740607	0.30678699602519605	0.439710558796748	0.6603986154090551	0.8708837992153491	-6.2363808589038	0	Exon
ENSG00000112877.7	e320099	CEP72	0.0288087826048368	-2.9191624337981703	0.439703264747706	0.660403894225931	0.8708843133410681	-5.40168455115072	0	Exon
ENSG00000089597.16	e638327	GANAB	-0.0103799793489597	0.6073885162859161	-0.439703230801272	0.660403918793534	0.8708843133410681	-6.2920511056362995	0	Exon
ENSG00000068654.15	e138782	POLR1A	-0.014570624902061001	-0.875436238550809	-0.4396947464863929	0.6604100590457679	0.870884486957771	-5.9512069393438205	0	Exon
ENSG00000133316.15	e639132	WDR74	-0.0294919101245791	-3.0398994918159503	-0.439694576914876	0.6604101817679779	0.870884486957771	-5.378355857224469	0	Exon
ENSG00000135976.16	e142534	ANKRD36	-0.0188899815418263	-0.420367951922791	-0.4396928649803571	0.6604114207288491	0.870884486957771	-6.07711807031172	0	Exon
ENSG00000189350.12	e118861	FAM179A	0.043324266238434994	-2.62590453086639	0.43968364164981	0.6604180958516739	0.8708900496920959	-5.48751830243907	0	Exon
ENSG00000161970.12	e923054	RPL26	0.011768372406523998	3.302482271135	0.43967456145659795	0.660424667409428	0.8708940806566221	-6.559762463437201	0	Exon
ENSG00000118246.13	e181552	FASTKD2	0.0081245677221831	1.5697524009138302	0.43967262868293205	0.6604260662083621	0.8708940806566221	-6.42599269555068	0	Exon
ENSG00000013503.9	e731564	POLR3B	0.0209087335642687	-2.14043543758022	0.439667267152905	0.660429946494333	0.8708959577968871	-5.61733117990813	0	Exon
ENSG00000176884.14	e564494	GRIN1	-0.0144616186839044	2.5799714938239	-0.43966008324571704	0.6604351456988841	0.8708995741486609	-6.515020202433	0	Exon
ENSG00000225264.3	e433858	ZNRF2P2	0.0301221819935138	-3.02107961344332	0.43965630356411706	0.6604378811720361	0.8708999416236479	-5.36986115829608	0	Exon
ENSG00000188981.10	e277932	MSANTD1	-0.0360151121846303	-3.41828558435868	-0.439649985854196	0.660442453505408	0.8709024379028	-5.287308107390411	0	Exon
ENSG00000148154.9	e547839	UGCG	0.0323362474525108	-3.0103178001354998	0.43964580696389005	0.66044547791204	0.8709024379028	-5.36831120810199	0	Exon
ENSG00000104299.14	e491744	INTS9	0.0240357559439246	-2.2766350922528504	0.439639231736793	0.6604502366412939	0.8709024379028	-5.5583112322747805	0	Exon
ENSG00000130770.17	e20576	ATPIF1	0.0170777271172113	1.21422491244432	0.439638207120637	0.6604509781942429	0.8709024379028	-6.38099572718977	0	Exon
ENSG00000156256.14	e1105757	USP16	-0.00945389178075654	0.671220487622197	-0.43963671478846705	0.660452058251323	0.8709024379028	-6.29799108792297	0	Exon
ENSG00000116478.11	e23649	HDAC1	-0.012492835606033	0.19713691304148498	-0.43962938949959496	0.66045735984948	0.870906189156714	-6.20675755536502	0	Exon
ENSG00000130396.20	e423249	MLLT4	0.0161684333232106	-1.04394013921899	0.439609700019861	0.660471609981108	0.870916485267048	-5.90704805170887	0	Exon
ENSG00000248206.1	e317451		-0.0212532422018997	-1.9940136155459898	-0.43960754138802	0.6604731722842428	0.870916485267048	-5.641979310892411	0	Exon
ENSG00000092931.11	e976987	MFSD11	-0.014821346882992999	-1.1355008202884098	-0.43960265344433	0.660476709923899	0.870916485267048	-5.88804394353236	0	Exon
ENSG00000075239.13	e664523	ACAT1	-0.00932693247244739	1.70108567858326	-0.439602512714595	0.660476811776881	0.870916485267048	-6.43853395401211	0	Exon
ENSG00000160803.7	e73560	UBQLN4	0.0115795257897408	1.0740066871890799	0.439601351527931	0.660477652184623	0.870916485267048	-6.363797913757219	0	Exon
ENSG00000118816.9	e294553	CCNI	-0.0093797623505382	3.3657697067586296	-0.439598233202538	0.660479909071783	0.870916485267048	-6.56778340326949	0	Exon
ENSG00000167637.16	e1055335	ZNF283	0.0255107585050887	-1.5207519742581401	0.439592386692469	0.66048414049022	0.8709188252248629	-5.770804593772709	0	Exon
ENSG00000066468.21	e603850	FGFR2	-0.0257725025250581	-2.09436605441148	-0.439588656725873	0.6604868400635601	0.870919145271547	-5.62105877368819	0	Exon
ENSG00000125730.16	e1016098	C3	0.0232633774817394	0.90054165310988	0.439570499434779	0.660499981515103	0.870924507308369	-6.337822708291889	0	Exon
ENSG00000130827.6	e1176923	PLXNA3	-0.0219128154444157	-1.57469090585122	-0.43956937605011004	0.660500794575146	0.870924507308369	-5.75348654097728	0	Exon
ENSG00000111653.19	e683645	ING4	-0.0113908357671675	0.10893532502702802	-0.43956848753812394	0.660501437644198	0.870924507308369	-6.19263786366331	0	Exon
ENSG00000011258.15	e960190	MBTD1	0.0261039531914744	-2.6668693764184903	0.439568252028683	0.6605016080964521	0.870924507308369	-5.451366178589961	0	Exon
ENSG00000102316.16	e1156621	MAGED2	-0.00847981199481378	2.30985860033317	-0.43956435449415604	0.6605044289776271	0.870924507308369	-6.495306678241099	0	Exon
ENSG00000198668.10	e797844	CALM1	0.0132530098525722	3.9854185040538597	0.439562289009581	0.660505923895547	0.870924507308369	-6.605526096560791	0	Exon
ENSG00000100726.14	e857698	TELO2	-0.0303132459535092	-3.03047472241998	-0.439559258714322	0.6605081171086179	0.870924507308369	-5.35398101281222	0	Exon
ENSG00000106701.11	e546340	FSD1L	-0.015605937542387	-0.96944990654799	-0.43955520151007005	0.6605110535641551	0.870924507308369	-5.932075274609519	0	Exon
ENSG00000140853.15	e889481	NLRC5	0.0283625699515474	-2.00744006984239	0.43955230557041897	0.6605131495422021	0.870924507308369	-5.650047410950429	0	Exon
ENSG00000115839.17	e154737	RAB3GAP1	-0.0223848436775136	-2.2780095096311297	-0.439549092230139	0.660515475246657	0.870924507308369	-5.6229299069888	0	Exon
ENSG00000149636.15	e1090175	DSN1	0.0214469480021877	-2.12797830209949	0.43953469780424603	0.6605258934742111	0.870925250378798	-5.625911557785781	0	Exon
ENSG00000108465.14	e955133	CDK5RAP3	-0.0116752451107036	0.516561443622675	-0.4395266377299579	0.660531727128428	0.870925250378798	-6.2728773838051	0	Exon
ENSG00000256525.6	e967198	POLG2	-0.0161845062618715	-1.09831055769979	-0.43952034141696295	0.660536284236424	0.870925250378798	-5.888434219365151	0	Exon
ENSG00000181090.18	e565817	EHMT1	-0.0325965041883746	-3.39681331606416	-0.439520085898479	0.66053646917434	0.870925250378798	-5.28743442957431	0	Exon
ENSG00000135775.13	e103099	COG2	-0.014617607010106002	-0.807190504486877	-0.43951981006449997	0.66053666881613	0.870925250378798	-5.97331567884899	0	Exon
ENSG00000083720.12	e327885	OXCT1	0.00932149679824593	1.2090985813151398	0.439518557267216	0.660537575560021	0.870925250378798	-6.377389236154291	0	Exon
ENSG00000100345.20	e1131999	MYH9	0.0119693675239565	1.22310495945352	0.43951719293872	0.6605385630280329	0.870925250378798	-6.385721145617599	0	Exon
ENSG00000120008.15	e603752	WDR11	-0.0161882457660161	-1.24798107797937	-0.439515667152704	0.6605396673558	0.870925250378798	-5.8599252563466395	0	Exon
ENSG00000182173.12	e973537	TSEN54	-0.0232337446669741	-2.15713907962876	-0.439515362121844	0.6605398881299991	0.870925250378798	-5.58269057119622	0	Exon
ENSG00000156510.12	e584417	HKDC1	-0.0406962179732743	-3.21300814635967	-0.43951436814926	0.6605406075443	0.870925250378798	-5.32075765087279	0	Exon
ENSG00000177200.15	e886961	CHD9	-0.0095340307882272	0.462299191009178	-0.439509297279692	0.66054427772698	0.870926850123854	-6.26373473613811	0	Exon
ENSG00000070882.12	e432498	OSBPL3	-0.0256245096807135	-1.5277907022933301	-0.4395017008139	0.660549775895407	0.870929458131938	-5.76152997874295	0	Exon
ENSG00000107140.15	e532746	TESK1	0.0138605552144836	-0.45575262489546703	0.439496982773175	0.6605531907272	0.870929458131938	-6.06307888881358	0	Exon
ENSG00000223501.8	e386925	VPS52	-0.0133800121358924	-0.38645419096494305	-0.439496380834291	0.6605536264000921	0.870929458131938	-6.08145220405094	0	Exon
ENSG00000197943.9	e905118	PLCG2	-0.047420740284960995	-2.25157275226844	-0.439487694977588	0.660559913084918	0.870934507641206	-5.59281793040324	0	Exon
ENSG00000182568.16	e207264	SATB1	-0.0108030779321578	2.00206284311521	-0.439479302110635	0.660565987731273	0.8709392775456379	-6.468801433629251	0	Exon
ENSG00000138246.15	e249666	DNAJC13	0.0163155984468715	-1.4352027324599401	0.439469805747095	0.660572861100973	0.8709394199853441	-5.80480322815248	0	Exon
ENSG00000133142.17	e1164004	TCEAL4	-0.00957093336609004	1.2821324542560602	-0.43946835156479797	0.660573913625615	0.8709394199853441	-6.38386821775456	0	Exon
ENSG00000197312.11	e11267	DDI2	0.0265925489069785	-2.48708664889093	0.43946736354420096	0.660574628746813	0.8709394199853441	-5.49319292128309	0	Exon
ENSG00000008952.16	e260638	SEC62	-0.00812907888843454	3.31046357274093	-0.4394655748027921	0.660575923423952	0.8709394199853441	-6.56536791291463	0	Exon
ENSG00000221838.9	e456822	AP4M1	-0.0231225598443674	-2.11960894082929	-0.439454293361741	0.660584088866864	0.870943287169165	-5.60325950180449	0	Exon
ENSG00000245213.6	e315885		0.0269199447449302	-2.3484718649661804	0.439451774105141	0.660585912296014	0.870943287169165	-5.533958931506199	0	Exon
ENSG00000188313.12	e254701	PLSCR1	0.0206274305173122	0.7755638386343751	0.439449268049968	0.660587726172024	0.870943287169165	-6.31828408409967	0	Exon
ENSG00000185808.13	e1109239	PIGP	-0.0147840407813467	-0.456452188389475	-0.439447944375267	0.6605886842450289	0.870943287169165	-6.06752677617951	0	Exon
ENSG00000118046.14	e1007968	STK11	-0.0141947052976785	0.0802362313525612	-0.43943886158379	0.660595258365736	0.8709487154033301	-6.18725988955395	0	Exon
ENSG00000179915.22	e125914	NRXN1	0.0131016701939432	2.54815147444985	0.439428512818855	0.660602748829557	0.870955351727027	-6.51478106888253	0	Exon
ENSG00000068305.17	e852272	MEF2A	0.0077795297293364206	2.87997150242561	0.439415864862549	0.6606119035006149	0.8709603541545129	-6.538951453695691	0	Exon
ENSG00000141503.15	e916033	MINK1	0.0158931142218451	0.7991545372913109	0.439410292580721	0.6606159367697529	0.8709603541545129	-6.3260027616698595	0	Exon
ENSG00000129990.14	e1073676	SYT5	-0.0151945607572219	0.0303150670582334	-0.4394102849471939	0.6606159422949771	0.8709603541545129	-6.195021075764	0	Exon
ENSG00000010539.11	e862502	ZNF200	0.009992454705984909	0.7233787171707091	0.439407397538239	0.6606180322321911	0.8709603541545129	-6.310143505804441	0	Exon
ENSG00000154889.16	e989484	MPPE1	0.0155199214065751	-1.16839728137842	0.43940629820384897	0.660618827942775	0.8709603541545129	-5.884927788344611	0	Exon
ENSG00000153975.9	e409363	ZUFSP	-0.0115347153435569	0.00114234148574162	-0.439395490015269	0.6606266510516329	0.8709674288446649	-6.167389692809071	0	Exon
ENSG00000127804.12	e913281	METTL16	-0.013783447977326	-0.7553289402677299	-0.43938231717666104	0.660636185775582	0.8709767600600171	-5.98226570055545	0	Exon
ENSG00000225190.9	e952811	PLEKHM1	0.0268369562030636	-2.5294671862126403	0.439374551156353	0.6606418069786779	0.870980931674725	-5.486495908552651	0	Exon
ENSG00000166833.19	e623283	NAV2	-0.0183304368558722	-0.30800692530273904	-0.439369515316699	0.6606454520318871	0.870981507999962	-6.09797247448139	0	Exon
ENSG00000066739.11	e801411	ATG2B	-0.0107345410956169	0.19296633548710196	-0.43936715816993394	0.660647158190135	0.870981507999962	-6.21329480968816	0	Exon
ENSG00000116906.11	e103482	GNPAT	-0.0121677377150235	-0.121582774324179	-0.43936217592802	0.660650764459798	0.870983023120011	-6.14327077504179	0	Exon
ENSG00000169180.11	e877003	XPO6	0.007182354313959991	2.323396088634	0.439357968451861	0.6606538099410469	0.8709833313635871	-6.49816294882535	0	Exon
ENSG00000025293.16	e1089493	PHF20	-0.00920939374595782	0.840255543247533	-0.439355063888337	0.660655912343359	0.8709833313635871	-6.325339413650839	0	Exon
ENSG00000163374.19	e72533	YY1AP1	-0.0115574156652149	0.0945829080846876	-0.43934742985818104	0.6606614380754511	0.870985196137917	-6.189485731141451	0	Exon
ENSG00000187244.10	e1056329	BCAM	-0.0378479331451311	-3.4456190726524003	-0.43934356529882	0.660664235362506	0.870985196137917	-5.2764600818593	0	Exon
ENSG00000138674.16	e296240	SEC31A	0.0095194811213004	0.768497403605514	0.4393429262329339	0.660664697938531	0.870985196137917	-6.32161032728699	0	Exon
ENSG00000185787.14	e843851	MORF4L1	-0.00612879092042037	3.23488061390889	-0.439330621723702	0.6606736043553779	0.8709936986165792	-6.56052571888364	0	Exon
ENSG00000073060.15	e744847	SCARB1	-0.0104062256420343	1.6053002116701698	-0.439314016813043	0.660685623623634	0.8709984433547491	-6.43101678289356	0	Exon
ENSG00000162972.10	e177309	C2orf47	0.0128180575462672	-0.34355138594006	0.43931051006444	0.6606881619533871	0.8709984433547491	-6.09356643856764	0	Exon
ENSG00000172331.11	e471388	BPGM	0.0215171820600432	-1.98658077617262	0.43930870229207397	0.660689470495364	0.8709984433547491	-5.66290954232797	0	Exon
ENSG00000164776.9	e442426	PHKG1	-0.0263985530979556	-2.23412620335769	-0.43930793008666796	0.660690029450563	0.8709984433547491	-5.5806525921798	0	Exon
ENSG00000020426.10	e785463	MNAT1	-0.00990281106075302	0.146079529483792	-0.439302344269351	0.66069407270897	0.8709984433547491	-6.201020650474289	0	Exon
ENSG00000258461.5	e819100		0.0240183685875652	-2.4134668330687004	0.439302020258609	0.660694307242394	0.8709984433547491	-5.5287527721468095	0	Exon
ENSG00000007341.18	e56714	ST7L	-0.0114343287864098	0.310650000809473	-0.43930188804637393	0.660694402943515	0.8709984433547491	-6.2290663137085795	0	Exon
ENSG00000174791.10	e646314	RIN1	0.020345761186238997	-1.6901787626116898	0.43929002739275297	0.660702988237043	0.871004686108721	-5.74466372253176	0	Exon
ENSG00000109323.8	e301370	MANBA	-0.0219115430603378	-1.88374902900816	-0.43927441635913794	0.660714288298625	0.871004686108721	-5.666468132336671	0	Exon
ENSG00000163803.12	e118455	PLB1	0.0340053008966662	-3.14453511227992	0.43927365398614293	0.660714840145034	0.871004686108721	-5.34249654405762	0	Exon
ENSG00000149050.9	e616407	ZNF214	0.0299097086065417	-3.1992530501560403	0.439271366731596	0.6607164957835	0.871004686108721	-5.33390280353321	0	Exon
ENSG00000011304.18	e1006576	PTBP1	-0.0218101457201859	-2.0295829863061203	-0.439271158851154	0.660716646258682	0.871004686108721	-5.62289076786184	0	Exon
ENSG00000108799.12	e948102	EZH1	-0.0124039917507771	-0.291623626847891	-0.43927045954590904	0.6607171524539929	0.871004686108721	-6.104014773370349	0	Exon
ENSG00000167613.15	e1071633	LAIR1	-0.0286474678462798	-1.2190621125516998	-0.439262973882979	0.660722570995234	0.871004686108721	-5.9065321599516905	0	Exon
ENSG00000070540.12	e969222	WIPI1	0.0167955692824813	-0.943194454982984	0.43925990310372903	0.660724793802062	0.871004686108721	-5.934657889361469	0	Exon
ENSG00000120254.15	e418217	MTHFD1L	-0.0343884772197766	-3.03032376329889	-0.439258982207718	0.660725460400203	0.871004686108721	-5.37012469414479	0	Exon
ENSG00000133816.13	e619730	MICAL2	-0.0156176941557747	-0.854237526918669	-0.439258888721573	0.660725528070932	0.871004686108721	-5.98048150830345	0	Exon
ENSG00000167508.11	e907868	MVD	0.0152953219605829	-0.542686641017275	0.43924720601741	0.660733984716097	0.871004686108721	-6.04580308671221	0	Exon
ENSG00000185760.15	e400045	KCNQ5	0.014909169896243	0.168769159444861	0.43924389603518704	0.660736380688566	0.871004686108721	-6.21798122195132	0	Exon
ENSG00000105171.9	e1039155	POP4	0.0117652110031032	-0.496843603075189	0.43924325433277794	0.6607368451933691	0.871004686108721	-6.05930086588743	0	Exon
ENSG00000182858.13	e1140463	ALG12	-0.0244932830680163	-2.31430546924812	-0.439242581929992	0.660737331921188	0.871004686108721	-5.54163053381627	0	Exon
ENSG00000156502.13	e584396	SUPV3L1	-0.0138490323459702	-0.7708404053027191	-0.43924202516397	0.6607377349438871	0.871004686108721	-5.98803314509224	0	Exon
ENSG00000135090.13	e738637	TAOK3	-0.0157461205691648	-1.31299987151769	-0.43923945681067994	0.6607395940828139	0.871004686108721	-5.82693977140875	0	Exon
ENSG00000196912.12	e142782	ANKRD36B	0.0332961939951149	0.5298711928548789	0.439228328804411	0.66074764927214	0.871004686108721	-6.27585542309536	0	Exon
ENSG00000137269.14	e396781	LRRC1	-0.0163175751184068	-0.773140894201169	-0.439228144424759	0.6607477827386989	0.871004686108721	-5.979364494138019	0	Exon
ENSG00000130244.12	e1046829	FAM98C	-0.0127514877206947	0.137882299552531	-0.439228126286683	0.660747795868275	0.871004686108721	-6.19919212756369	0	Exon
ENSG00000178104.19	e63585	PDE4DIP	0.0116616415456631	0.949066023366676	0.43922745698983295	0.660748280351046	0.871004686108721	-6.348970434009731	0	Exon
ENSG00000179818.13	e132138	PCBP1-AS1	0.0151365665038627	-0.891985750891187	0.439220705995616	0.6607531671897211	0.871004840278731	-5.94154429999296	0	Exon
ENSG00000087274.16	e277281	ADD1	0.0116913788370824	0.37573284696073705	0.43921847343561893	0.6607547832749611	0.871004840278731	-6.24880872017411	0	Exon
ENSG00000138658.15	e304539	ZGRF1	-0.0347931380951497	-3.33693692219372	-0.439214901628775	0.660757368805338	0.871004840278731	-5.301992883835321	0	Exon
ENSG00000105643.9	e1034463	ARRDC2	-0.0384974873303225	-3.5047355246316294	-0.439213717861137	0.6607582257022889	0.871004840278731	-5.2819141952321	0	Exon
ENSG00000147548.16	e494065	WHSC1L1	-0.00962561129005513	0.5343026800668029	-0.43920604433397203	0.6607637803691271	0.871006652570905	-6.27346840182559	0	Exon
ENSG00000177302.14	e929193	TOP3A	0.018592369587507002	-1.5950094742043301	0.43919877325814	0.660769043729219	0.871006652570905	-5.7511239396878695	0	Exon
ENSG00000170271.10	e361970	FAXDC2	-0.0250078536770594	-2.25841413587177	-0.43919807408188	0.6607695498472901	0.871006652570905	-5.55715757434911	0	Exon
ENSG00000132274.15	e615155	TRIM22	0.0225365072746044	-0.805691953284715	0.439196418594878	0.6607707482179599	0.871006652570905	-5.9866930453412195	0	Exon
ENSG00000137449.15	e280883	CPEB2	-0.022911543497717998	-2.06203248497896	-0.43919355771838703	0.660772819145658	0.871006652570905	-5.63186561766105	0	Exon
ENSG00000129003.15	e830335	VPS13C	-0.00905003842052876	0.9671459348422241	-0.43918985144216	0.660775502044136	0.871006652570905	-6.34658348728197	0	Exon
ENSG00000105393.15	e1032715	BABAM1	-0.0114668152799579	0.0319527747816537	-0.439184970581771	0.6607790352070338	0.871006652570905	-6.1782025784104295	0	Exon
ENSG00000100243.20	e1137889	CYB5R3	0.0173932520437777	-0.9295331955715992	0.439181783857724	0.6607813420206421	0.871006652570905	-5.9410929663947	0	Exon
ENSG00000131969.14	e781344	ABHD12B	0.0184375683241736	1.1603416384870502	0.439181269333848	0.6607817144757491	0.871006652570905	-6.3713067532714005	0	Exon
ENSG00000239523.5	e244340	MYLK-AS1	-0.0257650801777569	-2.1355513836621998	-0.439154995122776	0.6608007340436141	0.871028252369971	-5.59188276059183	0	Exon
ENSG00000117477.12	e81613	CCDC181	0.0201157690450401	-1.8510896891631103	0.43915184373441396	0.660803015308417	0.871028252369971	-5.7066826899237	0	Exon
ENSG00000104979.8	e1028015	C19orf53	0.007761818114238691	3.0146801429104704	0.439136785902076	0.6608139155963549	0.8710343648850509	-6.54622641861369	0	Exon
ENSG00000169231.13	e71480	THBS3	-0.0197314170436319	-1.36156752953673	-0.439135943996759	0.660814525049447	0.8710343648850509	-5.81409946436519	0	Exon
ENSG00000109756.8	e313958	RAPGEF2	0.0108290449519745	0.9467408810285771	0.43913525460617997	0.660815024097682	0.8710343648850509	-6.34296191133991	0	Exon
ENSG00000214067.2	e600490		-0.0255177329074123	-2.67295414850594	-0.43912696957202596	0.660821021626445	0.8710389755607579	-5.46171434935894	0	Exon
ENSG00000250565.6	e124628	ATP6V1E2	0.0186279719373429	-1.60347959634709	0.439110161774809	0.660833188842896	0.8710389755607579	-5.75017829114167	0	Exon
ENSG00000173598.13	e725608	NUDT4	-0.0252535670878887	-2.24559569600148	-0.439109675891005	0.6608335405770239	0.8710389755607579	-5.56487184910305	0	Exon
ENSG00000120802.13	e727718	TMPO	0.0139677961354257	-0.267068537688242	0.43910707686982103	0.660835422024943	0.8710389755607579	-6.11202761747469	0	Exon
ENSG00000164976.8	e531265	KIAA1161	-0.0207506979499316	-1.14431798657384	-0.439105806495209	0.660836341657965	0.8710389755607579	-5.8801607433148595	0	Exon
ENSG00000168702.17	e155673	LRP1B	0.0122918089111022	0.39506267913646004	0.43909946969727504	0.6608409289177629	0.8710389755607579	-6.25166684205096	0	Exon
ENSG00000135297.15	e400308	MTO1	-0.0118651084288443	-0.0741145543968984	-0.43909917393039294	0.6608411430261371	0.8710389755607579	-6.15209155537965	0	Exon
ENSG00000160766.14	e71646	GBAP1	0.0257245178299789	-1.5906828850922201	0.439097712395552	0.660842201045103	0.8710389755607579	-5.7570858116432095	0	Exon
ENSG00000196628.14	e1000389	TCF4	-0.0103959919780457	1.2513458245798301	-0.439097486517866	0.660842364560168	0.8710389755607579	-6.390049260730339	0	Exon
ENSG00000044090.8	e392672	CUL7	-0.0141927934343371	-0.506090074671507	-0.439096478923133	0.660843093968042	0.8710389755607579	-6.0527811651800505	0	Exon
ENSG00000142949.16	e31315	PTPRF	-0.00943076137818893	2.5197758129159102	-0.43906945912252293	0.660862653991754	0.8710593420688209	-6.5143505162479105	0	Exon
ENSG00000176225.12	e1004028	RTTN	0.0162236397547463	-0.375153151030579	0.4390655991790479	0.66086544827954	0.8710593420688209	-6.08413457568722	0	Exon
ENSG00000134490.13	e991864	TMEM241	0.0224422153516917	-2.11148034432868	0.43906495106082105	0.660865917465334	0.8710593420688209	-5.6238101843363895	0	Exon
ENSG00000159131.16	e1107480	GART	0.00894793229306317	1.0679469371519799	0.439039416932619	0.660884402239728	0.8710735462511879	-6.36409598497557	0	Exon
ENSG00000182541.17	e1129524	LIMK2	0.0216445411511665	-0.576030598099318	0.439033903350174	0.660888393682981	0.8710735462511879	-6.0364496489124795	0	Exon
ENSG00000141867.17	e1030035	BRD4	0.0106044462205628	1.95998181999974	0.43903346935064	0.660888707868322	0.8710735462511879	-6.46756512909036	0	Exon
ENSG00000156931.15	e267053	VPS8	0.0111417289545122	0.0666951262977333	0.43903278746646895	0.660889201504942	0.8710735462511879	-6.18420147856709	0	Exon
ENSG00000101974.14	e1171747	ATP11C	-0.0141811074353501	-0.411476727966519	-0.4390298316741071	0.660891341294339	0.8710735462511879	-6.079642558712259	0	Exon
ENSG00000160211.15	e1177141	G6PD	-0.0134236395495221	-0.0584735492048254	-0.4390251723329461	0.660894714340985	0.8710735462511879	-6.1567307114926395	0	Exon
ENSG00000166147.13	e824351	FBN1	0.0171005361618519	-1.21751546860116	0.4390249557792729	0.660894871111309	0.8710735462511879	-5.8590748940711395	0	Exon
ENSG00000100897.17	e772593	DCAF11	-0.0101847019402143	0.527116809884841	-0.439022909594666	0.660896352412361	0.8710735462511879	-6.27533257494728	0	Exon
ENSG00000135945.9	e144594	REV1	0.0102396106841258	0.24299982864962696	0.439019196509456	0.660899040441573	0.87107385036449	-6.220690947802019	0	Exon
ENSG00000198668.10	e797821	CALM1	0.0132363312221187	3.9854440926382	0.43901287086835705	0.660903619799344	0.871075542581799	-6.60576570519225	0	Exon
ENSG00000182004.12	e92391	SNRPE	0.0101347738667483	0.7053130994464258	0.4390050660374071	0.6609092700131	0.871075542581799	-6.3015704598305	0	Exon
ENSG00000112232.8	e398347	KHDRBS2	-0.0159372219613118	-0.72719189124569	-0.43900151034234797	0.660911844122325	0.871075542581799	-6.0098403461788	0	Exon
ENSG00000118363.11	e655448	SPCS2	-0.0120573878548111	0.804298682580476	-0.43899862876305795	0.6609139302152571	0.871075542581799	-6.3225209047828494	0	Exon
ENSG00000169554.17	e156360	ZEB2	-0.0252598830514772	-2.27535909791267	-0.438997764197908	0.6609145561097939	0.871075542581799	-5.57479782135402	0	Exon
ENSG00000144895.11	e255958	EIF2A	0.0124950591551619	-0.188024194080628	0.438997056904459	0.6609150681490071	0.871075542581799	-6.134733405508831	0	Exon
ENSG00000153560.11	e210624	UBP1	0.00874380634907222	0.970879367546562	0.43898727283693895	0.660922151259702	0.8710787017784971	-6.347692171902009	0	Exon
ENSG00000131051.21	e1089327	RBM39	0.00924407399669875	1.39168073788701	0.43898695721054903	0.660922379755838	0.8710787017784971	-6.40498145641904	0	Exon
ENSG00000134962.6	e285029	KLB	-0.0446269751352708	-3.55131376453798	-0.43897649380684206	0.6609299547022421	0.871085446669706	-5.315211922228871	0	Exon
ENSG00000141736.13	e943352	ERBB2	-0.02740197614364	-2.87742883825904	-0.43895789327004103	0.660943420585239	0.871099955555979	-5.4049436649966	0	Exon
ENSG00000198668.10	e797815	CALM1	0.0132344567458381	3.9854496891818196	0.438947415937334	0.6609510057124979	0.871101133309662	-6.60579448451441	0	Exon
ENSG00000171811.12	e607368	CFAP46	-0.0514974192568115	-3.6777452202826697	-0.438943608036192	0.660953762473813	0.871101133309662	-5.21639821228692	0	Exon
ENSG00000197822.10	e334074	OCLN	0.035679388508963995	-2.9809353910038596	0.43894167243093796	0.660955163772909	0.871101133309662	-5.3846838480908605	0	Exon
ENSG00000183647.10	e1075911	ZNF530	-0.0365999787969982	-3.04141711187264	-0.438939721568213	0.6609565761189979	0.871101133309662	-5.37481948942409	0	Exon
ENSG00000154134.14	e674495	ROBO3	0.0197066619240359	-1.3736420244687302	0.438939687123601	0.660956601055521	0.871101133309662	-5.82156423646057	0	Exon
ENSG00000147862.15	e527636	NFIB	-0.0136364467623471	0.0364523191743836	-0.43891899195705	0.660971583597951	0.8711150732721951	-6.1733209736354295	0	Exon
ENSG00000155066.15	e140735	PROM2	0.0356873859016135	-3.48916686438395	0.438918288385357	0.660972092960479	0.8711150732721951	-5.26442657340049	0	Exon
ENSG00000107719.8	e585252	PALD1	-0.0199776010800831	-1.17935825273278	-0.438902393585935	0.6609836003091291	0.8711270004148449	-5.8747199204184195	0	Exon
ENSG00000067900.7	e991168	ROCK1	0.0092383292277781	0.47064694728393897	0.43889649450144297	0.660987871086352	0.871127430902735	-6.263722178173079	0	Exon
ENSG00000184470.20	e1119217	TXNRD2	-0.0174959663061181	-1.43971786283508	-0.438889706002768	0.6609927857890401	0.871127430902735	-5.79526384268048	0	Exon
ENSG00000143569.18	e69710	UBAP2L	-0.0116838808786257	0.44908938262646103	-0.438889352860325	0.660993041455708	0.871127430902735	-6.2652719360109606	0	Exon
ENSG00000163701.18	e202762	IL17RE	-0.0279282767004754	-2.4733908738112103	-0.43888654241353603	0.660995076153269	0.871127430902735	-5.53827622786332	0	Exon
ENSG00000110719.9	e649623	TCIRG1	0.0260878210607547	-2.5285467371991803	0.438883843600891	0.6609970300326939	0.871127430902735	-5.49581200424376	0	Exon
ENSG00000137842.6	e820247	TMEM62	-0.0153245385025412	-0.9859098391843351	-0.438874184175391	0.661004023257686	0.871127430902735	-5.92557699042321	0	Exon
ENSG00000022840.15	e739899	RNF10	-0.00772291580444188	1.42730584214281	-0.438873401532448	0.661004589876348	0.871127430902735	-6.40820146457383	0	Exon
ENSG00000152942.18	e333994	RAD17	-0.0112847132588944	-0.0983973096913744	-0.43887195442553795	0.6610056375548471	0.871127430902735	-6.151223616182281	0	Exon
ENSG00000168675.18	e990655	LDLRAD4	-0.0174428713407533	0.642434836232218	-0.438866505881086	0.661009582205716	0.871127430902735	-6.29570149656458	0	Exon
ENSG00000143545.8	e69140	RAB13	0.0205943394358626	-1.14027038644738	0.438864922838675	0.661010728302501	0.871127430902735	-5.884348184685661	0	Exon
ENSG00000113013.12	e353230	HSPA9	-0.0121257648761368	1.3554347972896001	-0.438864604401413	0.6610109588459611	0.871127430902735	-6.39950956386446	0	Exon
ENSG00000011523.13	e130148	CEP68	0.0132026521670846	-0.6519971331684361	0.438858574869615	0.6610153241361739	0.871129945187861	-6.02267108666404	0	Exon
ENSG00000160972.9	e523362	PPP1R16A	-0.0127561676133983	0.19400426729102602	-0.43885072376757006	0.661021008233161	0.8711341974590849	-6.210281562201951	0	Exon
ENSG00000198793.12	e9135	MTOR	-0.009472497598260191	0.8007421583516179	-0.438837609395423	0.6610305029138361	0.871143471501904	-6.32485669168608	0	Exon
ENSG00000164062.12	e222615	APEH	0.0108394221994902	0.38692762912118206	0.438826028797448	0.661038887202129	0.8711512821431759	-6.25266519290406	0	Exon
ENSG00000271383.6	e64269	NBPF19	-0.0511052422135283	-1.7418899568868402	-0.438816423464944	0.6610458414416421	0.8711543282566478	-5.713777465833569	0	Exon
ENSG00000163214.20	e122120	DHX57	0.012986990005826	-0.458722602961288	0.43881437412698	0.661047325161603	0.8711543282566478	-6.07266476995508	0	Exon
ENSG00000182923.16	e250714	CEP63	-0.0125193562361754	-0.36822779050127297	-0.43880682834126794	0.661052788319314	0.8711543282566478	-6.08555658610674	0	Exon
ENSG00000204628.11	e372229	RACK1	0.00799027468106456	2.9462832082979196	0.43880655614025	0.66105298539351	0.8711543282566478	-6.54167669270737	0	Exon
ENSG00000143442.21	e67195	POGZ	0.0109582731417229	0.37414372674628793	0.43880586437893504	0.6610534862304821	0.8711543282566478	-6.24901274147597	0	Exon
ENSG00000103365.15	e875179	GGA2	0.013667878711634	-0.386740314788146	0.438795878633584	0.6610607159527679	0.8711606171703989	-6.08521221160856	0	Exon
ENSG00000188001.9	e269179	TPRG1	0.0362480905961396	-3.47863541809101	0.43877591073134004	0.6610751728944929	0.87117127797729	-5.26030905924834	0	Exon
ENSG00000188001.9	e269223	TPRG1	0.0362480905961396	-3.47863541809101	0.43877591073134004	0.6610751728944929	0.87117127797729	-5.26030905924834	0	Exon
ENSG00000134900.11	e763061	TPP2	-0.01252995191469	-0.40798334741465797	-0.43877445911240504	0.6610762238846739	0.87117127797729	-6.0736641290003	0	Exon
ENSG00000176155.18	e983927	CCDC57	-0.0160556787365466	-0.9666077214166591	-0.43877112760168796	0.661078635942444	0.87117127797729	-5.93347793277406	0	Exon
ENSG00000127329.15	e720751	PTPRB	0.019026050305986	-0.114259962402471	0.438766575247204	0.661081931912942	0.871172382821282	-6.146109243294849	0	Exon
ENSG00000214595.11	e126789	EML6	0.0223958143475819	-1.97275602969497	0.438762459117211	0.661084912056278	0.871173071462235	-5.65283402912838	0	Exon
ENSG00000131100.12	e1117412	ATP6V1E1	0.00953361337536918	1.93361498247197	0.438756687365769	0.6610890909048609	0.8711752468811959	-6.4551929430702994	0	Exon
ENSG00000160953.15	e1008382	MUM1	-0.00871156523321313	1.99283181070431	-0.4387507412615	0.6610933959990191	0.8711752468811959	-6.46787995300053	0	Exon
ENSG00000153339.13	e993972	TRAPPC8	0.0069378261720682895	2.28673551816467	0.43874999597578496	0.661093935601042	0.8711752468811959	-6.4915712015221905	0	Exon
ENSG00000173020.10	e648034	GRK2	0.0106598801798465	0.42047404440609404	0.43873428858577007	0.661105308112183	0.8711866002076791	-6.257717049915071	0	Exon
ENSG00000214870.8	e432943		-0.037997329984252	-1.09236739395126	-0.43872802040382	0.6611098464418089	0.8711866002076791	-5.90483177690588	0	Exon
ENSG00000065000.15	e1010100	AP3D1	-0.0177787210585828	-1.0695779988621898	-0.43872791336230205	0.6611099239428101	0.8711866002076791	-5.90835989471969	0	Exon
ENSG00000126858.16	e937911	RHOT1	0.00995468343771992	1.04270447536304	0.438716440412322	0.661118230695026	0.871193313198885	-6.35500961947004	0	Exon
ENSG00000113810.15	e258968	SMC4	0.0300285014700833	-3.05304365396542	0.43871408866398104	0.661119933434962	0.871193313198885	-5.37306083855209	0	Exon
ENSG00000126267.8	e1043034	COX6B1	0.00657683590995916	4.27049361393831	0.438699847296273	0.6611302446717421	0.87120206615806	-6.62162446023345	0	Exon
ENSG00000163785.12	e250554	RYK	0.0129293065606969	-0.168647298704728	0.438694165536695	0.6611343584778111	0.87120206615806	-6.12831415341834	0	Exon
ENSG00000119121.21	e538354	TRPM6	0.0321888160048101	-2.97155012002493	0.438692564454166	0.6611355177231961	0.87120206615806	-5.39582225155159	0	Exon
ENSG00000198586.13	e166603	TLK1	0.0133203851247227	-0.32119693974562796	0.43869133707951397	0.661136406390245	0.87120206615806	-6.09739161864996	0	Exon
ENSG00000269621.1	e67593		0.0308119803773775	-2.76846678360057	0.43868209229772903	0.661143099987707	0.871207647982775	-5.436219374371821	0	Exon
ENSG00000149781.12	e640596	FERMT3	-0.0349851424864228	-2.7971822012367404	-0.438672097972507	0.66115033631566	0.8712139449352141	-5.43805887664615	0	Exon
ENSG00000129003.15	e830387	VPS13C	0.008958569752242091	0.8766149510436719	0.43864955700723796	0.661166657075684	0.871229898804528	-6.33541719698368	0	Exon
ENSG00000120798.16	e726073	NR2C1	0.0146119656941021	-0.8127002010652199	0.438647016194589	0.6611684967583079	0.871229898804528	-5.967695281908081	0	Exon
ENSG00000134461.15	e567770	ANKRD16	0.0196641647791357	-1.7574950868208399	0.4386451932682411	0.66116981665458	0.871229898804528	-5.723280177768411	0	Exon
ENSG00000010327.10	e227460	STAB1	0.033384450042754	-2.2675317749436203	0.438634675160779	0.661177432348159	0.871236695472542	-5.58486071684041	0	Exon
ENSG00000203875.10	e403342	SNHG5	0.0238090814268266	-0.377777458346938	0.43862678570638103	0.661183144774134	0.871238741863067	-6.083367430259429	0	Exon
ENSG00000004534.14	e223569	RBM6	-0.0178261339731842	-1.26224668905666	-0.43862402064506606	0.66118514684478	0.871238741863067	-5.841596844302031	0	Exon
ENSG00000134905.16	e763905	CARS2	-0.0141025772554761	-0.537885647919364	-0.438619509274835	0.661188413353306	0.871238741863067	-6.0418783674629495	0	Exon
ENSG00000229847.8	e602880	EMX2OS	0.0150621468084332	4.709480723218481	0.43861895265477596	0.6611888163807901	0.871238741863067	-6.645650787598409	0	Exon
ENSG00000092096.15	e771258	SLC22A17	0.009653986952017609	3.9369951386256803	0.438615341941313	0.6611914307639251	0.8712389275575941	-6.6039622853528295	0	Exon
ENSG00000146872.17	e964834	TLK2	0.0158445284371034	-1.3859903105995302	0.43861196922646395	0.6611938728248771	0.8712389275575941	-5.814340939133049	0	Exon
ENSG00000227124.8	e235190	ZNF717	-0.0122709152173739	-0.21521367219073395	-0.43859855577036894	0.66120358505958	0.871246977170537	-6.11701016899377	0	Exon
ENSG00000110851.11	e732103	PRDM4	0.0150040341218356	-1.1589618986626298	0.438596558161216	0.6612050314664201	0.871246977170537	-5.87990970461815	0	Exon
ENSG00000139636.15	e701980	LMBR1L	0.0185565902870208	-1.69717639173598	0.438593349002203	0.661207355121602	0.871246977170537	-5.7209825158124	0	Exon
ENSG00000163406.10	e243394	SLC15A2	-0.0193093536925845	0.0485067818527971	-0.43856725381521394	0.661226249980573	0.8712664296854059	-6.180432453173781	0	Exon
ENSG00000185379.20	e938924	RAD51D	0.0074055616143069	2.3559273193635097	0.438563349942945	0.6612290766934941	0.8712664296854059	-6.50099193191779	0	Exon
ENSG00000163389.10	e242136	POGLUT1	-0.028210733490254	-2.83698390523386	-0.43856277700104296	0.6612294915492479	0.8712664296854059	-5.4162283828644	0	Exon
ENSG00000204370.8	e666268	SDHD	-0.0083028824839675	2.22905741902482	-0.43855432176220394	0.6612356138304499	0.871269873286158	-6.485756880024789	0	Exon
ENSG00000135679.22	e719597	MDM2	0.00789201391439557	2.23346554017303	0.43854970430661405	0.661238957253777	0.871269873286158	-6.4900737053696	0	Exon
ENSG00000024048.10	e392261	UBR2	-0.0126656617628004	-0.21400893947077498	-0.43854520552976206	0.6612422147503161	0.871269873286158	-6.120625462210651	0	Exon
ENSG00000082516.8	e362103	GEMIN5	0.0142229963591298	-0.96272319816413	0.43854518652575203	0.661242228510847	0.871269873286158	-5.9328426645287005	0	Exon
ENSG00000048471.13	e868111	SNX29	0.0131944314124758	-0.36002193303182706	0.43854219555270096	0.661244394232953	0.871269873286158	-6.083963128038841	0	Exon
ENSG00000147588.6	e504474	PMP2	0.0155415026302537	4.24026601927106	0.438532480211706	0.661251428996272	0.871273926448874	-6.619357160627179	0	Exon
ENSG00000245958.6	e306032		0.0190896727170464	0.331121823108103	0.43853115845051505	0.661252386070213	0.871273926448874	-6.23842896045163	0	Exon
ENSG00000136518.16	e262626	ACTL6A	-0.0187581902084854	-1.30315381293416	-0.43852480145056	0.6612569891175001	0.8712767529645251	-5.84066683504658	0	Exon
ENSG00000114251.13	e230031	WNT5A	0.0329434502129693	-3.12177278802251	0.438511710302964	0.6612664683418779	0.8712834961150029	-5.36056158466273	0	Exon
ENSG00000255136.2	e655624		0.0220729262194984	-1.81424938197543	0.43851094483584097	0.661267022613889	0.8712834961150029	-5.72625737271478	0	Exon
ENSG00000155229.20	e595691	MMS19	0.010558910082126997	0.18359758834092002	0.438497493505455	0.661276762704626	0.871291149144333	-6.211817987893059	0	Exon
ENSG00000145715.14	e339536	RASA1	-0.0108481796901896	0.25846157885389803	-0.43849613451539504	0.6612777467507521	0.871291149144333	-6.224758546752669	0	Exon
ENSG00000100083.18	e1132980	GGA1	0.0130442377556571	-0.704026735975827	0.438487513764972	0.661283989058857	0.8712926278532259	-5.99666739678998	0	Exon
ENSG00000115289.13	e136260	PCGF1	-0.0193143184223064	-1.5515847950889001	-0.438486890383457	0.661284440451973	0.8712926278532259	-5.78050425997861	0	Exon
ENSG00000118007.12	e251313	STAG1	-0.01599384950527	-1.32624212158707	-0.43848272930593796	0.661287453508459	0.8712926278532259	-5.832755817132139	0	Exon
ENSG00000077238.13	e876592	IL4R	-0.0352448776858561	-2.42661456228288	-0.43848100694415293	0.6612887006806241	0.8712926278532259	-5.56343217754489	0	Exon
ENSG00000184867.13	e1163188	ARMCX2	0.0130283238216945	0.9688117643952628	0.43847541268951	0.661292751519391	0.8712947266354131	-6.35241608219738	0	Exon
ENSG00000178209.14	e521470	PLEC	-0.00997859836660163	5.6582609083636495	-0.438461035731185	0.66130316202077	0.8713052046257069	-6.697027700621789	0	Exon
ENSG00000213626.11	e119160	LBH	-0.0286740050603211	-2.32351852401511	-0.438456189925761	0.6613066709324581	0.8713065893278978	-5.55006629660816	0	Exon
ENSG00000184792.15	e1128913	OSBP2	0.009313441876400291	1.9985991669235101	0.43844567548719304	0.661314284601943	0.8713133822356509	-6.471024877829009	0	Exon
ENSG00000274276.4	e1103178	CBSL	-0.14522711157066598	-4.05899647254838	-0.438427373150483	0.66132753769423	0.871327605276116	-5.16713300749458	0	Exon
ENSG00000114127.10	e253609	XRN1	0.0130111973604653	-0.38921836470047705	0.438403368925051	0.661344919801045	0.87134564600704	-6.0810722449251795	0	Exon
ENSG00000184967.6	e746551	NOC4L	-0.0354266206972661	-3.52864391610763	-0.438401674867149	0.6613461465209699	0.87134564600704	-5.24802853262852	0	Exon
ENSG00000104381.12	e503693	GDAP1	0.00829645320267702	1.4777474315186798	0.43839259616104403	0.6613527207095029	0.8713492191784841	-6.41196472864401	0	Exon
ENSG00000182253.14	e851941	SYNM	0.0136376359896185	5.24744882183767	0.43839032766353897	0.661354363406962	0.8713492191784841	-6.6753457504888605	0	Exon
ENSG00000197555.9	e790599	SIPA1L1	-0.0112785885030375	1.21009011227283	-0.438387746181814	0.661356232749106	0.8713492191784841	-6.384961165276869	0	Exon
ENSG00000231160.9	e284496	KLF3-AS1	0.0351600955633553	-3.4516850225749804	0.43837894568994895	0.6613626055121999	0.8713543768397359	-5.27435085953064	0	Exon
ENSG00000075292.18	e133298	ZNF638	0.0173582864857261	-1.41239830933204	0.438368594716166	0.6613701010683821	0.8713581378331908	-5.81422271774294	0	Exon
ENSG00000159086.14	e1106981	PAXBP1	-0.0130972076147578	-0.21018707385592497	-0.438365862570956	0.661372079530234	0.8713581378331908	-6.120756111250611	0	Exon
ENSG00000163093.11	e165073	BBS5	-0.0145983487873259	-0.5625209516465021	-0.43835994952369506	0.6613763614258721	0.8713581378331908	-6.0407428871848	0	Exon
ENSG00000091409.14	e167322	ITGA6	0.0159491353438318	-0.0211020783996093	0.438354547327589	0.6613802734016109	0.8713581378331908	-6.169423035025071	0	Exon
ENSG00000069248.11	e102939	NUP133	-0.0109878193979802	0.0917627135796627	-0.4383532349477439	0.661381223756908	0.8713581378331908	-6.19022302115662	0	Exon
ENSG00000249773.3	e442015		0.0243910939145264	-2.11039053808686	0.43835015863201	0.661383451462388	0.8713581378331908	-5.608157587913481	0	Exon
ENSG00000148935.10	e623929	GAS2	0.020737176259919	-1.68018322799907	0.438348502638074	0.661384650647035	0.8713581378331908	-5.73575197008682	0	Exon
ENSG00000132356.11	e327550	PRKAA1	0.0162629138373393	-1.00861734060039	0.43834784773540003	0.6613851248937189	0.8713581378331908	-5.925905160829849	0	Exon
ENSG00000277258.4	e942145	PCGF2	0.0391370128313403	-3.50131235251595	0.43834277066702293	0.661388801448974	0.871359743116494	-5.25265957039819	0	Exon
ENSG00000166024.13	e596040	R3HCC1L	0.0172539565472617	-1.3334784323099298	0.438336956258305	0.661393011958757	0.8713604296835479	-5.82730233291106	0	Exon
ENSG00000175048.16	e420657	ZDHHC14	0.0127579680879046	0.183651051203982	0.438332967680801	0.661395900297292	0.8713604296835479	-6.20583608573162	0	Exon
ENSG00000215845.10	e77854	TSTD1	-0.023108315469851	-2.1554959195798102	-0.438331867659154	0.6613966968816529	0.8713604296835479	-5.64818201155242	0	Exon
ENSG00000172638.12	e645403	EFEMP2	0.0322818294978666	-3.21022713934088	0.43831526460839004	0.6614087200832409	0.871373031225104	-5.31582120876684	0	Exon
ENSG00000236197.3	e453972		0.028804229715805003	-1.06051512578766	0.43830138752247294	0.661418769327848	0.871380396699432	-5.90882090620578	0	Exon
ENSG00000188312.13	e542483	CENPP	0.0287746102137919	-1.97279121420692	0.438300755376201	0.661419227104992	0.871380396699432	-5.676562308292789	0	Exon
ENSG00000230870.2	e1106393	FBXW11P1	0.0262653296146522	-2.34658670958705	0.438276249588752	0.661436973395397	0.871395948429259	-5.53517690689805	0	Exon
ENSG00000116106.11	e189296	EPHA4	-0.0160367940591357	-0.319450744345493	-0.43827504220270996	0.661437847749848	0.871395948429259	-6.1094779929297305	0	Exon
ENSG00000113013.12	e353258	HSPA9	-0.0121116428481802	1.35546325555632	-0.438268797633205	0.661442369895943	0.871395948429259	-6.39976846454892	0	Exon
ENSG00000133250.13	e1018964	ZNF414	0.0162809600596265	-0.7311536485531379	0.438265871839918	0.661444488679523	0.871395948429259	-5.99295303330797	0	Exon
ENSG00000174373.16	e777850	RALGAPA1	0.0109430532598766	0.43873222277735596	0.438264814336387	0.66144525449681	0.871395948429259	-6.26043241736984	0	Exon
ENSG00000147642.16	e512308	SYBU	-0.0131344049047197	0.37936936959333295	-0.43826408754036894	0.661445780824294	0.871395948429259	-6.25691647841777	0	Exon
ENSG00000164180.13	e339767	TMEM161B	-0.00907506037972561	0.8854587710679119	-0.438254046922117	0.661453052005901	0.8714022890771891	-6.3351686071791695	0	Exon
ENSG00000204348.9	e384491	DXO	-0.0290239251911341	-2.96228058123537	-0.43823149940945094	0.661469380505653	0.8714205617998659	-5.39086504907116	0	Exon
ENSG00000108588.13	e966072	CCDC47	-0.0097241048617387	0.8730765701812071	-0.43822653948704293	0.661472972413204	0.8714220552471179	-6.33048906609855	0	Exon
ENSG00000174177.12	e908071	CTU2	-0.020616033771182	-1.88793773238314	-0.43821570982512104	0.6614808151325239	0.871428340332188	-5.67506153930774	0	Exon
ENSG00000167315.17	e998638	ACAA2	-0.0203854078056563	-1.82792996854487	-0.4382096237942561	0.661485222583975	0.871428340332188	-5.68511350937469	0	Exon
ENSG00000030419.16	e183122	IKZF2	0.0173053164705417	-0.524860605807682	0.43820721668078205	0.6614869657981961	0.871428340332188	-6.04487224935274	0	Exon
ENSG00000221978.11	e2257	CCNL2	0.0120800882595614	-0.0723858468117682	0.438206373495098	0.661487576427625	0.871428340332188	-6.154156497905821	0	Exon
ENSG00000115211.15	e117300	EIF2B4	0.033585245741944	-3.49761329000896	0.43818959357242704	0.6614997283823261	0.8714411104877969	-5.26884427164913	0	Exon
ENSG00000197372.9	e1038742	ZNF675	0.014490812850353998	-0.852412325007913	0.43817837924920094	0.661507849801486	0.8714459005303891	-5.96886564687024	0	Exon
ENSG00000157800.17	e473568	SLC37A3	-0.0203136037333176	-2.0936981076950603	-0.4381758577046529	0.6615096759109661	0.8714459005303891	-5.61985446929577	0	Exon
ENSG00000184445.11	e742430	KNTC1	0.0200520704089121	-1.84229719335464	0.43817301204307796	0.661511736749316	0.8714459005303891	-5.67974287423459	0	Exon
ENSG00000140577.15	e849613	CRTC3	-0.0163063082676017	-0.993088929282978	-0.43816160235316903	0.661519999713656	0.8714459005303891	-5.9173805910325505	0	Exon
ENSG00000099622.13	e1008218	CIRBP	-0.0150448919203996	3.4624404566990203	-0.43815730994683205	0.661523108310213	0.8714459005303891	-6.57573714421139	0	Exon
ENSG00000006576.16	e448759	PHTF2	-0.0143589856491007	-0.747796013199674	-0.43815706032784296	0.661523289086552	0.8714459005303891	-5.98899494635339	0	Exon
ENSG00000066117.14	e703685	SMARCD1	-0.0106420456931004	0.10304498535615901	-0.438154661403594	0.661525026410292	0.8714459005303891	-6.19360286932299	0	Exon
ENSG00000100503.23	e780991	NIN	0.00961453049267065	1.7632450802863202	0.438147372502329	0.661530305113089	0.8714459005303891	-6.44746633779086	0	Exon
ENSG00000141985.9	e1013013	SH3GL1	0.0212891021683777	-2.38044298730798	0.43814548847038204	0.661531669552582	0.8714459005303891	-5.5327879128967306	0	Exon
ENSG00000132676.15	e72849	DAP3	0.0106275446113896	0.42494202028300704	0.438143402998678	0.66153317987858	0.8714459005303891	-6.25783562527912	0	Exon
ENSG00000147234.10	e1164762	FRMPD3	0.0191311617566461	0.239062836831183	0.438141466822876	0.661534582083764	0.8714459005303891	-6.2266756332221	0	Exon
ENSG00000106070.17	e441348	GRB10	0.0119280819566345	1.47977777515544	0.43814121836976094	0.661534762017018	0.8714459005303891	-6.414371772952889	0	Exon
ENSG00000206573.8	e201592	THUMPD3-AS1	-0.0145244398989594	-0.0414279842479514	-0.43814044388813506	0.6615353229076739	0.8714459005303891	-6.152092619874481	0	Exon
ENSG00000132589.15	e934757	FLOT2	0.0151215666342071	-0.35759127571490995	0.438134759159804	0.6615394398749661	0.8714472717216251	-6.097363317601251	0	Exon
ENSG00000146731.10	e442195	CCT6A	-0.00917028272069026	1.4036653553718301	-0.43813221761170096	0.661541280506338	0.8714472717216251	-6.401669677781401	0	Exon
ENSG00000005243.9	e955225	COPZ2	-0.0317597761680829	-2.99148972447272	-0.438128452719192	0.661544007107833	0.8714476250910258	-5.37178210080029	0	Exon
ENSG00000136068.14	e231253	FLNB	0.0216388642570805	-0.531738683306157	0.43812115517634104	0.661549292129791	0.87145134863594	-6.044588950461001	0	Exon
ENSG00000126777.17	e783056	KTN1	-0.00998011904452935	1.64319023029758	-0.43810566865719197	0.66156050782318	0.8714623927255021	-6.4317579990970195	0	Exon
ENSG00000169371.13	e841422	SNUPN	-0.0163829767628257	-1.1570714389847299	-0.438101244616884	0.661563711828938	0.8714623927255021	-5.877835110826559	0	Exon
ENSG00000133131.14	e1164606	MORC4	-0.0243225561648549	-2.22136097550981	-0.43809925412265704	0.661565153398973	0.8714623927255021	-5.575262647011981	0	Exon
ENSG00000118515.11	e413626	SGK1	0.0132178761543055	1.39910374536863	0.438095482504962	0.661567884910503	0.8714623927255021	-6.40719273782709	0	Exon
ENSG00000076053.10	e667690	RBM7	-0.020849720025883	-2.07404572952141	-0.438092606170451	0.6615699680358311	0.8714623927255021	-5.63219551816247	0	Exon
ENSG00000132356.11	e327533	PRKAA1	0.0121504929991726	-0.185033255378878	0.43806886808574297	0.661587159949425	0.8714800000401189	-6.13156048397342	0	Exon
ENSG00000140577.15	e849564	CRTC3	-0.0150745943349775	-0.6389630915886171	-0.43806730067027705	0.661588295130349	0.8714800000401189	-6.01580994215375	0	Exon
ENSG00000100722.18	e796890	ZC3H14	-0.007245925660058879	1.80296689459129	-0.438062629235949	0.661591678362501	0.8714800000401189	-6.45099245537817	0	Exon
ENSG00000127720.7	e724201	METTL25	-0.0351484158924294	-3.4198568452628195	-0.43806057189053704	0.6615931683732641	0.8714800000401189	-5.27837654149155	0	Exon
ENSG00000105357.15	e1066304	MYH14	0.0147594522149205	-0.28594962278305197	0.438042696673137	0.661606114367984	0.8714884834724499	-6.104572907001059	0	Exon
ENSG00000100413.16	e1136780	POLR3H	-0.00832564706631403	2.50785150008002	-0.438041901875225	0.661606689996885	0.8714884834724499	-6.511423554138731	0	Exon
ENSG00000135837.15	e85443	CEP350	0.0371631567624553	-3.4161677676757503	0.43804149586141994	0.661606984050679	0.8714884834724499	-5.28339059882611	0	Exon
ENSG00000101457.12	e1093944	DNTTIP1	-0.0194666086852368	-1.79181957210777	-0.438034664920236	0.661611931339022	0.871491761814515	-5.69983976859505	0	Exon
ENSG00000180353.10	e243099	HCLS1	0.0247812587521318	-1.76973171926855	0.438022179141731	0.6616209741644079	0.871497432964317	-5.76407182930792	0	Exon
ENSG00000138182.14	e591834	KIF20B	0.0208159644872366	-2.04796529652078	0.438017188566338	0.6616245886026221	0.871497432964317	-5.64038869502074	0	Exon
ENSG00000160695.14	e671450	VPS11	-0.0112674895094572	0.157361666224058	-0.43801653791964595	0.661625059835895	0.871497432964317	-6.20844664676473	0	Exon
ENSG00000109917.10	e668125	ZPR1	-0.0117012753098252	0.0554066218486772	-0.43801514222781107	0.6616260706713231	0.871497432964317	-6.181116669415821	0	Exon
ENSG00000275464.4	e1102868		-0.0749801878037622	-3.3831191890986205	-0.438009608997247	0.661630078141921	0.8714994732838101	-5.2921735392382905	0	Exon
ENSG00000156795.6	e514502	WDYHV1	-0.019131650253908002	-1.8063685656276203	-0.43800312086786897	0.661634777215278	0.8715024245642579	-5.70660538968122	0	Exon
ENSG00000085224.21	e1161014	ATRX	-0.0288065419865804	-2.96342048373214	-0.437988993909427	0.6616450088106259	0.8715126632093809	-5.38467429736371	0	Exon
ENSG00000112245.9	e398393	PTP4A1	0.0305218537814078	-2.52817798589623	0.43798340502277205	0.6616490566369421	0.8715147566055159	-5.50389102359586	0	Exon
ENSG00000161791.13	e702948	FMNL3	-0.0182220086900845	-0.504280096571109	-0.437979900154145	0.6616515950902421	0.8715148618687459	-6.04947400698441	0	Exon
ENSG00000169129.14	e601947	AFAP1L2	-0.0263554898004414	-2.62795274703595	-0.437971785408526	0.661657472330594	0.8715193649014791	-5.4538557295644905	0	Exon
ENSG00000058063.15	e263909	ATP11B	0.0133214746427402	-0.45986026040704	0.43795186925394197	0.661671897027672	0.8715351263640609	-6.06061890473211	0	Exon
ENSG00000091986.15	e240351	CCDC80	0.0289129854511486	-2.4159148864890896	0.437946690748785	0.661675647690445	0.8715368282318291	-5.53891869382267	0	Exon
ENSG00000073792.15	e267645	IGF2BP2	0.0326674450028103	-2.84158440345509	0.437936644613309	0.6616829238813678	0.871536945621702	-5.40786739624614	0	Exon
ENSG00000091490.10	e283487	SEL1L3	0.0267354540063151	-2.20997812419805	0.437936068805924	0.661683340926733	0.871536945621702	-5.57739659035259	0	Exon
ENSG00000131473.16	e946327	ACLY	0.0292602728302391	-2.85966371922379	0.437935496943674	0.661683755114822	0.871536945621702	-5.40996863620993	0	Exon
ENSG00000187257.15	e448735	RSBN1L	0.0101484348786061	0.34429454361474393	0.437932989487758	0.661685571214901	0.871536945621702	-6.240810074158139	0	Exon
ENSG00000133316.15	e639233	WDR74	-0.0294110034682519	-3.0362415333365695	-0.437927690121175	0.66168940944651	0.871538762791664	-5.379725185175719	0	Exon
ENSG00000139998.14	e787742	RAB15	0.016773208340392	-0.700510844840627	0.437916528070947	0.66169749393889	0.871546172854787	-6.02509111339568	0	Exon
ENSG00000036549.12	e45658	ZZZ3	0.0129158184214133	-0.17707067317691502	0.4379055122038521	0.6617054725920201	0.871553443458582	-6.13064292528131	0	Exon
ENSG00000113595.14	e332439	TRIM23	0.0334197683601908	-3.45411244361731	0.43789889526035497	0.661710265178999	0.871556517554304	-5.2823779960117	0	Exon
ENSG00000156504.16	e1170120	FAM122B	-0.0118932188035293	0.144288424260139	-0.437890819036721	0.6617161147270619	0.871558225727239	-6.2033912803600195	0	Exon
ENSG00000151148.13	e733275	UBE3B	-0.009244701410038109	0.877228564121692	-0.437890315559125	0.661716479392787	0.871558225727239	-6.33576034071685	0	Exon
ENSG00000182263.13	e162903	FIGN	-0.0192616115102061	-1.26459056011021	-0.43786353780059495	0.661735874474587	0.871580531600727	-5.8432759969919905	0	Exon
ENSG00000144057.15	e146573	ST6GAL2	-0.0138015437951546	1.10206897627861	-0.437860144554411	0.661738332212895	0.871580531600727	-6.3689590305528405	0	Exon
ENSG00000118855.18	e258465	MFSD1	-0.016061745455493	-1.0116589067377	-0.437851179421748	0.6617448257027679	0.871585845802355	-5.9265678545706395	0	Exon
ENSG00000165195.15	e1145439	PIGA	0.0299033122536906	-2.90064731598824	0.43783682275762104	0.6617552243587199	0.8715884827076279	-5.39704374773033	0	Exon
ENSG00000163885.11	e246167	CFAP100	-0.0393021257009989	-2.37202593058755	-0.43783638455928103	0.6617555417505961	0.8715884827076279	-5.5342429199414696	0	Exon
ENSG00000077232.16	e173048	DNAJC10	-0.0162518016581634	-1.38541569706499	-0.43783467770674395	0.661756778043241	0.8715884827076279	-5.81662403844149	0	Exon
ENSG00000115816.14	e121089	CEBPZ	0.00621822665582148	2.72563273560324	0.43783086825773	0.66175953727369	0.8715884827076279	-6.52719067287808	0	Exon
ENSG00000171988.17	e582917	JMJD1C	0.00854879498707904	1.1579467572280402	0.43782898094455297	0.6617609042793849	0.8715884827076279	-6.376610159240429	0	Exon
ENSG00000172765.16	e248240	TMCC1	-0.00898766684864895	1.8871499220717298	-0.4378212707354289	0.661766488896765	0.8715884827076279	-6.458997904841371	0	Exon
ENSG00000095066.11	e1025929	HOOK2	-0.0249210534775877	-2.2811028158296898	-0.43782035091261	0.661767155139164	0.8715884827076279	-5.553795359021059	0	Exon
ENSG00000141452.9	e992218	C18orf8	0.0161637683686147	-1.1174889602953602	0.437818273680546	0.6617686597126059	0.8715884827076279	-5.894527709970371	0	Exon
ENSG00000108479.11	e974730	GALK1	0.0263070965077493	-2.49459913126631	0.43781786398172795	0.661768956464379	0.8715884827076279	-5.51524251610048	0	Exon
ENSG00000129636.12	e885208	ITFG1	-0.00941093641552772	2.28097521687658	-0.43780461222319106	0.6617785549656391	0.871592763061324	-6.484379556095999	0	Exon
ENSG00000128294.15	e1125571	TPST2	-0.0159329190227901	-0.594087629699579	-0.437804256716877	0.661778812466406	0.871592763061324	-6.02442099718612	0	Exon
ENSG00000138411.10	e176014	HECW2	0.0129170307802127	-0.19515897486427802	0.437803193369115	0.6617795826719929	0.871592763061324	-6.13905445454059	0	Exon
ENSG00000130734.9	e1021764	ATG4D	-0.0188603033050758	-1.60480408792647	-0.437785449791211	0.661792434779013	0.87160645150765	-5.749711863077049	0	Exon
ENSG00000104325.6	e506082	DECR1	-0.009787869168381641	1.67561625372069	-0.43777608424859704	0.661799218510706	0.8716121475949359	-6.435523871351791	0	Exon
ENSG00000004897.11	e953870	CDC27	-0.00836378839708981	0.866688298144799	-0.43777253190744897	0.6618017915807889	0.871612298075518	-6.33144203078893	0	Exon
ENSG00000092929.11	e974849	UNC13D	-0.0384260733247528	-3.5927622002088797	-0.437767379011345	0.661805523989241	0.8716139754318171	-5.238881809110651	0	Exon
ENSG00000170500.12	e144748	LONRF2	-0.0129158245484971	1.97370340679213	-0.437759745011039	0.66181105355681	0.8716180196691371	-6.45885678054583	0	Exon
ENSG00000178209.14	e521438	PLEC	-0.00996183215350304	5.65828626658384	-0.437741517430586	0.661824256491766	0.871628189863489	-6.69734087255005	0	Exon
ENSG00000089486.16	e864420	CDIP1	-0.0226189659973226	-1.9625638986874399	-0.437738747068438	0.661826263180465	0.871628189863489	-5.64816537609177	0	Exon
ENSG00000120341.18	e84417	SEC16B	-0.032993943187514	-2.92667791489484	-0.437737654757445	0.661827054387486	0.871628189863489	-5.37736040490175	0	Exon
ENSG00000096717.11	e583156	SIRT1	-0.0124332745229334	-0.35381750332597206	-0.43773550559594804	0.661828611117104	0.871628189863489	-6.08737551768851	0	Exon
ENSG00000025434.18	e630927	NR1H3	-0.0302984213864414	-2.84258858966613	-0.43772558267205997	0.661835798734433	0.8716341714611758	-5.4044892266722595	0	Exon
ENSG00000189350.12	e118856	FAM179A	-0.0463066192386745	-3.0693955017158903	-0.43772244609683403	0.661838070702581	0.8716341714611758	-5.3577070670190095	0	Exon
ENSG00000197323.11	e58191	TRIM33	0.0094536848694781	0.886790954505648	0.43771425147904297	0.661844006462302	0.8716387504673331	-6.33895049911224	0	Exon
ENSG00000005243.9	e955271	COPZ2	0.019623134519958	-1.36954784456332	0.43770457643241495	0.6618510145960079	0.871644316345579	-5.814275139957731	0	Exon
ENSG00000236816.2	e535534	ANKRD20A7P	-0.0506683132963233	-2.4546042174761804	-0.437697238805554	0.661856329636233	0.871644316345579	-5.512871692071429	0	Exon
ENSG00000068400.13	e1153535	GRIPAP1	-0.0097865971693902	1.1607198601368798	-0.43769577840191604	0.661857387487661	0.871644316345579	-6.3766999343953605	0	Exon
ENSG00000055609.17	e479601	KMT2C	-0.0107453573087499	0.26698068193782004	-0.43769422275240205	0.6618585143317111	0.871644316345579	-6.22660939385965	0	Exon
ENSG00000091164.12	e1001097	TXNL1	0.00949547797521727	1.00816441838124	0.43769144390906795	0.661860527205448	0.871644316345579	-6.34966886950913	0	Exon
ENSG00000050405.13	e703993	LIMA1	0.0131189159233313	0.736077503018606	0.43768376855385294	0.661866086913034	0.871644610298004	-6.3141394961782895	0	Exon
ENSG00000143376.12	e67451	SNX27	0.00876142978375012	1.51293258665122	0.437682977064385	0.661866660236098	0.871644610298004	-6.41699349369409	0	Exon
ENSG00000196705.8	e1038064	ZNF431	0.0121826369558593	0.116530261915354	0.4376802853337629	0.661868610018741	0.871644610298004	-6.196773882482491	0	Exon
ENSG00000130175.9	e1024162	PRKCSH	0.0139350538805559	-0.40798529450207704	0.437677557401313	0.661870586026897	0.871644610298004	-6.0759454190664295	0	Exon
ENSG00000179915.22	e126163	NRXN1	-0.0160456331446716	-0.440034895523851	-0.43766642652870397	0.6618786488225561	0.871651990266013	-6.071532040929941	0	Exon
ENSG00000116183.10	e84194	PAPPA2	0.0303600194849008	-2.7295865141589504	0.43765651793172206	0.661885826279719	0.871657670764321	-5.4357523220749995	0	Exon
ENSG00000169896.16	e883348	ITGAM	-0.0321053314401059	-2.90682117239612	-0.43765220421652207	0.6618889510008771	0.871657670764321	-5.43347365783926	0	Exon
ENSG00000005302.17	e1144555	MSL3	0.0178864377935329	-1.26974040834629	0.43765028798039896	0.661890339064636	0.871657670764321	-5.854565728941799	0	Exon
ENSG00000047621.11	e681710	C12orf4	0.0132927357915691	-0.553738260086991	0.437640407395877	0.661897496281125	0.871663858001823	-6.044664885262389	0	Exon
ENSG00000154305.16	e99036	MIA3	0.0115517045708983	0.00729475316521374	0.43763607471526794	0.6619006347624239	0.8716647528735821	-6.17883073173957	0	Exon
ENSG00000160075.11	e2539	SSU72	0.0106731450336018	0.81955392701512	0.43762946424150506	0.661905423229412	0.8716678206162349	-6.32772551264778	0	Exon
ENSG00000196730.12	e541005	DAPK1	0.0227162654719997	-2.1298915457957603	0.43761737876548207	0.6619141776912421	0.871673938272787	-5.64265344723675	0	Exon
ENSG00000138380.17	e180009	CARF	-0.0243909908759753	-2.3534940790411802	-0.437609003068177	0.66192024489548	0.871673938272787	-5.541660539643379	0	Exon
ENSG00000198420.9	e475761	TCAF1	-0.0231026197672224	1.56910048662577	-0.43760623385289	0.661922250870047	0.871673938272787	-6.421900241816349	0	Exon
ENSG00000232555.1	e167293		0.0319696837205842	-2.6084958786063304	0.437601595573752	0.661925610769563	0.871673938272787	-5.4773897066119	0	Exon
ENSG00000185518.11	e850655	SV2B	-0.0256137212004487	-2.21020103947964	-0.43759999396497895	0.6619267709524119	0.871673938272787	-5.58702916841578	0	Exon
ENSG00000089177.18	e1082160	KIF16B	-0.014600590407735	-0.9245947131246629	-0.437593291570797	0.661931626081246	0.871673938272787	-5.9382264919501795	0	Exon
ENSG00000131386.17	e206748	GALNT15	0.0178514423958348	1.3330190197623102	0.43759294676098	0.661931875857464	0.871673938272787	-6.39733664696968	0	Exon
ENSG00000166747.12	e901498	AP1G1	-0.00921961653990247	0.775622249118494	-0.437592197410789	0.661932418678151	0.871673938272787	-6.317347933017981	0	Exon
ENSG00000186665.9	e968850	C17orf58	-0.0123297529839031	0.591787733311207	-0.437589210243854	0.661934582549403	0.871673938272787	-6.286688540210731	0	Exon
ENSG00000088387.18	e761895	DOCK9	-0.0116096874622554	0.9627493558697021	-0.437588838696463	0.661934851694493	0.871673938272787	-6.346786864539981	0	Exon
ENSG00000133731.9	e504534	IMPA1	0.0107423968980774	0.362726167562732	0.43758571073646	0.661937117558119	0.871673938272787	-6.2453011310297	0	Exon
ENSG00000007168.12	e913348	PAFAH1B1	0.01495344929024	-0.9983074958265971	0.437569018071623	0.661949209613782	0.8716814672453621	-5.94083571395389	0	Exon
ENSG00000025796.13	e406470	SEC63	-0.009422678977085541	0.8564974477185	-0.437564771106568	0.661952286101217	0.8716814672453621	-6.32915123645023	0	Exon
ENSG00000144591.18	e188648	GMPPA	-0.0151961856458039	-1.02393451673646	-0.437564239786923	0.661952670987814	0.8716814672453621	-5.9171051592389405	0	Exon
ENSG00000144591.18	e188709	GMPPA	-0.0151961856458039	-1.02393451673646	-0.437564239786923	0.661952670987814	0.8716814672453621	-5.9171051592389405	0	Exon
ENSG00000100246.12	e1134917	DNAL4	0.00828732551315813	2.4169850130917503	0.437556040007108	0.661958610898776	0.871686050997981	-6.503511334501	0	Exon
ENSG00000132522.15	e919545	GPS2	0.0134703390104755	-0.585339890411298	0.437552339324292	0.6619612916760981	0.8716863430120009	-6.031332853486901	0	Exon
ENSG00000111196.9	e688368	MAGOHB	0.030418701215304	-2.8555115222305094	0.4375272821253499	0.6619794432436761	0.8717016507893829	-5.402847132246141	0	Exon
ENSG00000171703.16	e1102483	TCEA2	-0.00976766999620814	1.2282679975101	-0.437524939839226	0.6619811400183381	0.8717016507893829	-6.3827214869388795	0	Exon
ENSG00000089157.15	e739446	RPLP0	0.0114736169964673	1.60109371924957	0.437521667685798	0.6619835104007621	0.8717016507893829	-6.42853305484525	0	Exon
ENSG00000241127.7	e437020	YAE1D1	-0.0116725569028605	-0.0761634635258756	-0.437512252299632	0.661990331024688	0.8717016507893829	-6.155514882607031	0	Exon
ENSG00000241127.7	e437023	YAE1D1	-0.0116725569028605	-0.0761634635258756	-0.437512252299632	0.661990331024688	0.8717016507893829	-6.155514882607031	0	Exon
ENSG00000241127.7	e437025	YAE1D1	-0.0116725569028605	-0.0761634635258756	-0.437512252299632	0.661990331024688	0.8717016507893829	-6.155514882607031	0	Exon
ENSG00000241127.7	e437028	YAE1D1	-0.0116725569028605	-0.0761634635258756	-0.437512252299632	0.661990331024688	0.8717016507893829	-6.155514882607031	0	Exon
ENSG00000168255.19	e460717	POLR2J3	-0.0450261881611266	-2.62776046215685	-0.43750913537637204	0.661992588969225	0.8717016507893829	-5.473491800730961	0	Exon
ENSG00000136709.11	e152561	WDR33	0.00962820081085038	0.267954363512295	0.43749913055849604	0.661999836625641	0.871705058481028	-6.2257732924898495	0	Exon
ENSG00000113391.17	e340868	FAM172A	0.00619677101378896	3.3964499523742204	0.43749828842140004	0.6620004466852061	0.871705058481028	-6.5711474303723	0	Exon
ENSG00000145819.15	e357041	ARHGAP26	-0.0289648647656339	-2.58380729196843	-0.43749317148121797	0.662004153495407	0.871705058481028	-5.490540736273379	0	Exon
ENSG00000158887.15	e78974	MPZ	0.0273973850154486	-1.6203906989535901	0.43748924406872297	0.662006998594441	0.871705058481028	-5.751264260089231	0	Exon
ENSG00000258704.6	e777330	SRP54-AS1	0.0317358063972045	-2.8497077258900805	0.437488590255683	0.6620074722306379	0.871705058481028	-5.3956058367335205	0	Exon
ENSG00000282218.1	e409585		-0.0125573019078873	-0.34019390679267	-0.437483936241188	0.6620108437025319	0.871706259884968	-6.0948853487660095	0	Exon
ENSG00000105171.9	e1039213	POP4	-0.0161530153410449	-1.10745076417842	-0.437479046021066	0.6620143862944641	0.8717076866023541	-5.90437382359275	0	Exon
ENSG00000105220.14	e1040525	GPI	0.00809569731116162	2.9260384524379504	0.43747285163682	0.6620188736648521	0.8717080362280741	-6.54172315813567	0	Exon
ENSG00000139436.20	e734062	GIT2	0.0161623103973164	-1.1460997611402701	0.43747189043918	0.6620195699821	0.8717080362280741	-5.88172419000107	0	Exon
ENSG00000155657.25	e170344	TTN	0.0344903143433297	-2.38187262168754	0.437467354043292	0.662022856272428	0.871709125441494	-5.54639332957776	0	Exon
ENSG00000109685.17	e276045	WHSC1	0.00869126062719759	1.1305620582468099	0.437459761982546	0.6620283561853001	0.87171254475428	-6.37284142244472	0	Exon
ENSG00000276087.1	e114139		-0.0512279218678213	-3.33137957024483	-0.43745074331567496	0.6620348895975401	0.87171254475428	-5.28870375041876	0	Exon
ENSG00000135454.13	e716303	B4GALNT1	0.0147522518243495	-0.00234914298771446	0.437450587962447	0.66203500214064	0.87171254475428	-6.18239610707772	0	Exon
ENSG00000221983.7	e1035472	UBA52	-0.00678741942224596	3.86358223090922	-0.43745019134239504	0.6620352894655699	0.87171254475428	-6.59893416665289	0	Exon
ENSG00000140807.6	e886482	NKD1	0.0211049735850328	-1.47612036620832	0.437444767045818	0.6620392190137979	0.8717138279231059	-5.786842147848481	0	Exon
ENSG00000138439.11	e179763	FAM117B	-0.0272927187008156	-2.68440436036443	-0.437442057113298	0.6620411821862321	0.8717138279231059	-5.44781731315256	0	Exon
ENSG00000105879.11	e463603	CBLL1	-0.0224930035778804	-2.21962473367419	-0.437438413137692	0.662043822016698	0.871713837028435	-5.58709330772959	0	Exon
ENSG00000156687.10	e493175	UNC5D	-0.0185944088293882	1.2503055895358701	-0.43743525857720705	0.662046107300186	0.871713837028435	-6.384434964282139	0	Exon
ENSG00000186352.8	e318156	ANKRD37	-0.0267799461007155	0.705932204428125	-0.437416272087318	0.662059861901695	0.8717248867014991	-6.30315478873153	0	Exon
ENSG00000018236.14	e697359	CNTN1	-0.0221298401458585	-0.17310337859698602	-0.437415610653094	0.66206034107417	0.8717248867014991	-6.1307140210658595	0	Exon
ENSG00000158545.15	e907790	ZC3H18	0.0210266665557233	-1.8514211160738603	0.43741349098406607	0.662061876657962	0.8717248867014991	-5.6866837331699	0	Exon
ENSG00000067066.16	e191297	SP100	-0.0185851776999686	-1.00199553641705	-0.43740665519471994	0.6620668288216199	0.871726111959796	-5.92459468854454	0	Exon
ENSG00000138111.14	e598585	MFSD13A	0.0270508445470975	-1.81522023970703	0.437400178472984	0.662071520873696	0.871726111959796	-5.716712301790951	0	Exon
ENSG00000114978.17	e135051	MOB1A	0.0103480087217192	0.434497548979904	0.43739931605595594	0.6620721456515201	0.871726111959796	-6.25881514077178	0	Exon
ENSG00000168894.9	e138341	RNF181	0.0123788743576375	0.0991823074191874	0.437398082276095	0.6620730394634771	0.871726111959796	-6.19501814801075	0	Exon
ENSG00000144677.14	e212217	CTDSPL	0.0167876568205609	-1.0355678712590302	0.437395234008546	0.6620751028930639	0.871726111959796	-5.91354758704396	0	Exon
ENSG00000120915.13	e490982	EPHX2	0.0270309224541705	-2.8044887974771	0.43739126369905	0.662077979191089	0.8717266612198891	-5.421726055401139	0	Exon
ENSG00000165259.13	e1161635	HDX	0.0305412564935828	-3.0994263730588103	0.437386059746721	0.6620817492115171	0.8717283871934142	-5.35103734103452	0	Exon
ENSG00000158023.9	e741509	WDR66	-0.0312603146797013	-2.99716033778988	-0.437379612049198	0.6620864202791801	0.871731299511448	-5.36957438595343	0	Exon
ENSG00000167178.15	e838732	ISLR2	0.0295704041294882	-3.05315358307547	0.43737116374227597	0.662092540718602	0.8717342312107199	-5.3855498640732	0	Exon
ENSG00000145782.12	e345342	ATG12	0.009608804323649259	0.9834677578266321	0.437367673962368	0.6620950689224899	0.8717342312107199	-6.347116856606539	0	Exon
ENSG00000147642.16	e512453	SYBU	-0.0316008395121316	-3.3368789460437203	-0.437363544427005	0.6620980606082321	0.8717342312107199	-5.3394353169453	0	Exon
ENSG00000130770.17	e20573	ATPIF1	0.016989818791547	1.21428808646394	0.437362960619516	0.662098483554203	0.8717342312107199	-6.38197842422077	0	Exon
ENSG00000173681.16	e1147017	CXorf23	0.0186466755104894	-1.66276047692556	0.437358890375294	0.662101432291902	0.871734875801777	-5.735966393353991	0	Exon
ENSG00000188603.17	e877665	CLN3	0.012454676430418	-0.30860130648190803	0.43735380265646895	0.66210511815879	0.8717348784235892	-6.099729480144349	0	Exon
ENSG00000139641.12	e711823	ESYT1	-0.0132550334780921	-0.251553611958409	-0.4373520987197871	0.662106352600661	0.8717348784235892	-6.119142189745441	0	Exon
ENSG00000122565.18	e432864	CBX3	0.0088418949073337	1.4496467161783702	0.4373418047869311	0.662113810210605	0.8717383515463771	-6.41095065333718	0	Exon
ENSG00000134444.13	e1002765	KIAA1468	0.011540002610216002	0.320669628548329	0.43733809925485206	0.6621164947528541	0.8717383515463771	-6.24140621574607	0	Exon
ENSG00000178982.9	e1047691	EIF3K	-0.0287992481763695	-2.87576394540698	-0.437334650164109	0.662118993515282	0.8717383515463771	-5.38794938462379	0	Exon
ENSG00000058063.15	e263901	ATP11B	0.0154190060478366	-1.18612683887125	0.437332893513197	0.6621202661574449	0.8717383515463771	-5.869798052130441	0	Exon
ENSG00000124440.15	e1058801	HIF3A	0.0316389676297538	-1.23259244513796	0.437331485290223	0.662121286374475	0.8717383515463771	-5.87119232405967	0	Exon
ENSG00000189144.13	e1045947	ZNF573	-0.0164373244426951	-1.34386382835796	-0.437320575185159	0.662129190453044	0.8717395645507379	-5.822445818518241	0	Exon
ENSG00000170242.17	e619361	USP47	-0.010341993505384001	0.583041106252981	-0.43731776146081996	0.6621312289270079	0.8717395645507379	-6.2820793256483	0	Exon
ENSG00000154229.11	e968227	PRKCA	0.0109966956182495	0.46967629606662803	0.437315429636445	0.6621329182782261	0.8717395645507379	-6.26938006555794	0	Exon
ENSG00000135341.17	e404670	MAP3K7	0.0103748796071647	0.326373626260398	0.437314012888234	0.662133944679402	0.8717395645507379	-6.23904544861247	0	Exon
ENSG00000134077.15	e201624	THUMPD3	-0.0116578514716014	-0.17632286565587	-0.437313241460588	0.6621345035610839	0.8717395645507379	-6.13211657180799	0	Exon
ENSG00000198799.11	e57400	LRIG2	0.0140229213861356	-0.5829335539646221	0.43730930004672797	0.662137359028208	0.8717399967897309	-6.03094157277786	0	Exon
ENSG00000143786.7	e100085	CNIH3	-0.0313669003636376	-3.28101172069258	-0.437305999483721	0.662139750216865	0.8717399967897309	-5.30281069219978	0	Exon
ENSG00000089091.16	e1082867	DZANK1	-0.0192571221263415	-1.34972235262362	-0.43730037035987496	0.6621438284069789	0.8717421282983651	-5.8205753067314605	0	Exon
ENSG00000170310.14	e923674	STX8	0.0111575105044907	0.7380749350282121	0.437291439000502	0.6621502990227801	0.8717473383125841	-6.3101378285484895	0	Exon
ENSG00000119041.10	e176220	GTF3C3	-0.0117321062003728	-0.0347509419907934	-0.437287622173876	0.6621530642555551	0.8717473383125841	-6.16444860685156	0	Exon
ENSG00000101473.16	e1094083	ACOT8	0.00882310026745069	1.81621473453742	0.437284724847941	0.662155163327169	0.8717473383125841	-6.45165904396278	0	Exon
ENSG00000108312.14	e950807	UBTF	-0.009030596909498041	1.20913320166722	-0.437280256940777	0.662158400267866	0.8717483622360501	-6.38529899724298	0	Exon
ENSG00000141098.12	e896299	GFOD2	0.00926447045888958	1.24401420220252	0.437268135644486	0.662167182021481	0.871756686011924	-6.387242108491059	0	Exon
ENSG00000168918.13	e193440	INPP5D	-0.0189835900170692	-0.46928468151656105	-0.437259660370586	0.662173322297347	0.871761532179213	-6.063459035971099	0	Exon
ENSG00000166855.9	e832848	CLPX	-0.00835545958371695	0.9888756222786049	-0.43725322069282396	0.6621779878134859	0.871762156058962	-6.35110504823336	0	Exon
ENSG00000221978.11	e2269	CCNL2	-0.0139749016461817	-0.502285796944896	-0.43725221745496506	0.662178714655763	0.871762156058962	-6.04913174899275	0	Exon
ENSG00000197372.9	e1038770	ZNF675	-0.0268803454501502	-2.4606938584663	-0.43724509132331496	0.6621838775221179	0.871765715391376	-5.53129743164348	0	Exon
ENSG00000011677.12	e1173400	GABRA3	-0.0225582299274367	-2.10272515792269	-0.437236620778841	0.6621900144335121	0.871770557023826	-5.6084872294087	0	Exon
ENSG00000151465.13	e569713	CDC123	-0.0142409267270019	-0.4443718273591761	-0.437223836574262	0.66219927663576	0.8717768607614341	-6.074825472319139	0	Exon
ENSG00000011485.14	e1058870	PPP5C	-0.00791795395431508	0.9493884212303481	-0.437223222885198	0.662199721257001	0.8717768607614341	-6.347504305338809	0	Exon
ENSG00000176225.12	e1003884	RTTN	0.0165710537143258	-0.4895510723639171	0.437214802597007	0.662205821816094	0.871778502029649	-6.05819759221606	0	Exon
ENSG00000107643.15	e579378	MAPK8	0.0088049438667915	0.940500340694019	0.437214713283945	0.662205886524167	0.871778502029649	-6.34052386116629	0	Exon
ENSG00000014138.8	e643744	POLA2	0.0217966439606903	-2.09787139048671	0.43720659391348704	0.6622117690877529	0.8717799144116841	-5.62607281596154	0	Exon
ENSG00000109323.8	e301408	MANBA	-0.0218109337458994	-1.8840889254203501	-0.437206224594316	0.662212036663615	0.8717799144116841	-5.66721287260602	0	Exon
ENSG00000164961.15	e515225	KIAA0196	-0.0119790897600836	0.0900530399165629	-0.437197893920108	0.662218072341569	0.8717799144116841	-6.18885644772442	0	Exon
ENSG00000167333.12	e614697	TRIM68	-0.00839822923420598	1.56313477859329	-0.437194884056959	0.66222025303059	0.8717799144116841	-6.427340506162571	0	Exon
ENSG00000003393.14	e179277	ALS2	-0.01150093606344	-0.501268497024475	-0.43719144986359204	0.662222741156453	0.8717799144116841	-6.05552556365541	0	Exon
ENSG00000083290.19	e931521	ULK2	-0.0102616047838525	0.828642089862837	-0.43719090024239504	0.662223139365802	0.8717799144116841	-6.3269711975058405	0	Exon
ENSG00000100239.15	e1141650	PPP6R2	0.0135789573018182	-0.503244553142257	0.437182853607976	0.6622289692921469	0.8717799144116841	-6.0528036437079695	0	Exon
ENSG00000116786.11	e11291	PLEKHM2	0.0113152101467259	0.131738241829579	0.437181513138001	0.6622299404879151	0.8717799144116841	-6.19774185541628	0	Exon
ENSG00000132024.17	e1028126	CC2D1A	0.0174796964617381	-1.26225436104594	0.437178398384166	0.66223219718799	0.8717799144116841	-5.84373568895125	0	Exon
ENSG00000105053.10	e1066169	VRK3	-0.0108992365435763	0.0857128987913488	-0.43716389891190405	0.662242702379775	0.8717799144116841	-6.18784264840356	0	Exon
ENSG00000163625.15	e297107	WDFY3	-0.00965837943298419	0.8784775598153379	-0.437160227671162	0.66224536228635	0.8717799144116841	-6.335295479803599	0	Exon
ENSG00000234772.1	e750112	LINC00412	-0.0351614741033773	-3.33979416796458	-0.437156851231686	0.662247808605743	0.8717799144116841	-5.29846547485596	0	Exon
ENSG00000113742.12	e366341	CPEB4	-0.00920745930425586	2.04640541939215	-0.43715387394786703	0.6622499657293449	0.8717799144116841	-6.474247859022549	0	Exon
ENSG00000008513.14	e517440	ST3GAL1	-0.0177333041509692	-1.0248943082700102	-0.4371536991143571	0.662250092401095	0.8717799144116841	-5.91224403881235	0	Exon
ENSG00000086065.13	e530549	CHMP5	0.00672570489921649	2.34207752161008	0.437152674495354	0.662250834766309	0.8717799144116841	-6.496146341265	0	Exon
ENSG00000205581.10	e1110672	HMGN1	-0.0200016597808271	-1.8413980868688702	-0.437152333050805	0.6622510821525389	0.8717799144116841	-5.67392568170177	0	Exon
ENSG00000173436.13	e13821	MINOS1	0.00882759884944359	3.28637949411519	0.437148594396646	0.6622537909156	0.8717799144116841	-6.564036313554761	0	Exon
ENSG00000172932.14	e648054	ANKRD13D	-0.0288449853402853	-2.67381276495122	-0.43713752588546	0.6622618103980711	0.8717799144116841	-5.4515023318541695	0	Exon
ENSG00000172932.14	e648069	ANKRD13D	-0.0288449853402853	-2.67381276495122	-0.43713752588546	0.6622618103980711	0.8717799144116841	-5.4515023318541695	0	Exon
ENSG00000172932.14	e648074	ANKRD13D	-0.0288449853402853	-2.67381276495122	-0.43713752588546	0.6622618103980711	0.8717799144116841	-5.4515023318541695	0	Exon
ENSG00000172932.14	e648093	ANKRD13D	-0.0288449853402853	-2.67381276495122	-0.43713752588546	0.6622618103980711	0.8717799144116841	-5.4515023318541695	0	Exon
ENSG00000134042.12	e999255	MRO	-0.0150405022450675	1.28596076042658	-0.4371345347671501	0.662263977563494	0.8717799144116841	-6.39164093215606	0	Exon
ENSG00000153207.14	e107688	AHCTF1	0.0125567455385113	-0.220207645230929	0.43712481252678903	0.6622710216719621	0.8717799144116841	-6.124055772120401	0	Exon
ENSG00000196628.14	e1000918	TCF4	-0.0151732439130724	-1.04045108775608	-0.43712424968363794	0.662271429472735	0.8717799144116841	-5.9095018399089	0	Exon
ENSG00000138061.11	e121494	CYP1B1	0.0266896787024523	-0.8745311526494179	0.437115749996051	0.662277587824391	0.8717799144116841	-5.96518390331116	0	Exon
ENSG00000169612.3	e845822	FAM103A1	0.015664949562606	-0.5516015252025279	0.437114984047776	0.6622781427846011	0.8717799144116841	-6.05872614129792	0	Exon
ENSG00000177728.15	e973159	TMEM94	-0.0107298947585565	0.7569521389279928	-0.43710916467758393	0.66228235915751	0.8717799144116841	-6.31667868889019	0	Exon
ENSG00000131023.12	e417864	LATS1	-0.007168761539695629	2.82844580893671	-0.437108204323706	0.662283054974403	0.8717799144116841	-6.53592264951997	0	Exon
ENSG00000127329.15	e720940	PTPRB	0.0202477178976887	-0.5984369900757529	0.437106888787392	0.662284008136428	0.8717799144116841	-6.03223364754329	0	Exon
ENSG00000139631.18	e707207	CSAD	0.0221470925245164	-2.07830958625713	0.437103451961323	0.6622864982657171	0.8717799144116841	-5.613512849729661	0	Exon
ENSG00000132423.11	e405121	COQ3	-0.0163417010530995	-1.28551902588404	-0.43710328231585205	0.662286621181303	0.8717799144116841	-5.86587017909112	0	Exon
ENSG00000153922.10	e342788	CHD1	-0.0157535336404818	-0.624213388438306	-0.437103278019183	0.662286624294428	0.8717799144116841	-6.02067257915758	0	Exon
ENSG00000103528.16	e871571	SYT17	-0.0329995165987645	-3.13358074575569	-0.43710018215602503	0.662288867384706	0.8717799144116841	-5.33972795107701	0	Exon
ENSG00000213903.8	e774510	LTB4R	0.0236594632798363	-2.1116746915498603	0.43709782522163704	0.662290575090329	0.8717799144116841	-5.612651332389751	0	Exon
ENSG00000251655.6	e688676	PRB1	0.0511766261820877	-3.90054766457677	0.43708167437160605	0.6623022771594921	0.8717905017317701	-5.195318319037059	0	Exon
ENSG00000142453.11	e1022659	CARM1	0.0113049909915964	-0.10502491839897302	0.437079935720334	0.662303536901061	0.8717905017317701	-6.1505996739346305	0	Exon
ENSG00000196230.12	e380536	TUBB	-0.0113238205723975	1.9997814780520902	-0.437076360350263	0.662306127442139	0.871790674463255	-6.4690002610883095	0	Exon
ENSG00000126870.15	e481148	WDR60	-0.012791124235126001	-0.16868010418016596	-0.437068496979998	0.662311824876062	0.871794936767806	-6.13128754582232	0	Exon
ENSG00000176907.4	e495680	C8orf4	-0.0346523618861909	0.0810290970803595	-0.43705865416056	0.662318956554835	0.8718010869169409	-6.19340141580383	0	Exon
ENSG00000270149.5	e77841		-0.0230819733705773	-2.15056508335307	-0.437046771584891	0.6623275661932021	0.871807644075716	-5.64928790880187	0	Exon
ENSG00000162882.14	e123306	HAAO	-0.0377778512863599	-3.44974785802563	-0.437044990300867	0.662328856844117	0.871807644075716	-5.273027258867151	0	Exon
ENSG00000240344.8	e178015	PPIL3	0.0250410419433971	-2.1022203583118	0.437040726234368	0.662331946429238	0.8718084736176459	-5.624670311903619	0	Exon
ENSG00000163938.16	e228056	GNL3	-0.011663977904057	0.203400968607173	-0.437032601313392	0.6623378334629101	0.871812078705772	-6.21584696506279	0	Exon
ENSG00000162419.12	e20981	GMEB1	-0.00998098344895547	0.11620224083983999	-0.43703015766877895	0.662339604046458	0.871812078705772	-6.1975474968650195	0	Exon
ENSG00000186376.14	e1170347	ZNF75D	0.0166203743305802	-1.54239243732382	0.43702485091008	0.662343449153699	0.8718139026829341	-5.766021232084559	0	Exon
ENSG00000010810.17	e408463	FYN	-0.0224210348762518	-2.1756302421703797	-0.437014423024647	0.6623510048912429	0.87181593893959	-5.59038071089859	0	Exon
ENSG00000161847.13	e1021309	RAVER1	0.0202581341468855	-1.7535170855779698	0.4370131601384771	0.662351919943575	0.87181593893959	-5.7061342072215995	0	Exon
ENSG00000227110.6	e201070	LMCD1-AS1	-0.0189379203088398	-1.2285106960203702	-0.437005139353049	0.6623577315943	0.87181593893959	-5.86109567893399	0	Exon
ENSG00000158796.16	e78150	DEDD	-0.0234643875716071	-2.51341350917137	-0.437004564377115	0.662358148207563	0.87181593893959	-5.493526848592699	0	Exon
ENSG00000006282.20	e958085	SPATA20	-0.0239627540567367	-0.945154603868645	-0.436998514223236	0.6623625320049711	0.87181593893959	-5.9370716739825795	0	Exon
ENSG00000154310.16	e261024	TNIK	-0.00946471410909952	2.5451305739118304	-0.436996872245111	0.6623637217452181	0.87181593893959	-6.51426120041435	0	Exon
ENSG00000145495.14	e322026	MARCH6	-0.00858252199558534	1.96278153264233	-0.436992891386068	0.662366606189281	0.87181593893959	-6.46395671381737	0	Exon
ENSG00000188321.13	e1019625	ZNF559	0.0176130496659876	-0.806619363976434	0.436988891289185	0.66236950457773	0.87181593893959	-5.97201579832994	0	Exon
ENSG00000160959.7	e523551	LRRC14	-0.0140313758273226	-0.6451608716910029	-0.4369846948044939	0.662372545270228	0.87181593893959	-6.017956327163089	0	Exon
ENSG00000104613.11	e486995	INTS10	0.0155108464836573	-0.781770627549475	0.43698463647436403	0.6623725875351629	0.87181593893959	-5.987410300741071	0	Exon
ENSG00000151413.16	e776714	NUBPL	0.0221603569622846	-2.15366257075899	0.436979278029254	0.6623764701701661	0.87181593893959	-5.6063162169384695	0	Exon
ENSG00000197261.11	e395508	C6orf141	0.0260643704099443	-0.834811314895842	0.436973677714395	0.662380528069469	0.87181593893959	-5.98373766987336	0	Exon
ENSG00000101888.11	e1165498	NXT2	0.0215444963530584	-1.6522841694658301	0.43696985978338204	0.662383294487418	0.87181593893959	-5.74450998743289	0	Exon
ENSG00000172172.7	e513858	MRPL13	0.0103100378718891	0.39437987932069607	0.43696768231529703	0.6623848722515739	0.87181593893959	-6.2492343432624295	0	Exon
ENSG00000144668.11	e212098	ITGA9	0.0233074124742211	-1.9075316335851598	0.436966921797976	0.662385423312574	0.87181593893959	-5.6619522174683405	0	Exon
ENSG00000142949.16	e31258	PTPRF	-0.0116459237996443	0.709432419686646	-0.436957806302948	0.662392028296484	0.87181593893959	-6.313590868344611	0	Exon
ENSG00000120733.13	e353005	KDM3B	-0.00921481193861065	0.837329739704692	-0.4369574265586021	0.6623923034554849	0.87181593893959	-6.330573180612401	0	Exon
ENSG00000100425.18	e1140381	BRD1	-0.008337558583148759	1.7291703013717	-0.43695732251386205	0.6623923788452839	0.87181593893959	-6.445547610082611	0	Exon
ENSG00000182973.18	e210104	CNOT10	0.0122317082989662	-0.23192701359565102	0.43695541893792494	0.662393758158355	0.87181593893959	-6.11875364230105	0	Exon
ENSG00000255330.9	e411119		-0.0111745903161021	0.9957520102752121	-0.436954394676354	0.66239450032905	0.87181593893959	-6.35621382057256	0	Exon
ENSG00000120733.13	e352981	KDM3B	-0.0101269163004793	0.482043229417399	-0.436944220442942	0.6624018725048879	0.87181593893959	-6.2692733390248	0	Exon
ENSG00000166398.12	e1040498	KIAA0355	-0.0170018738043556	-0.550960014827463	-0.436938854739201	0.662405760468183	0.87181593893959	-6.043332350698741	0	Exon
ENSG00000020426.10	e785465	MNAT1	-0.009878924845046709	0.144875140972631	-0.436938142969675	0.662406276213667	0.87181593893959	-6.201823844001519	0	Exon
ENSG00000138378.17	e175323	STAT4	0.0291296693714958	-2.76692610073979	0.43693788641463704	0.662406462112509	0.87181593893959	-5.5130734389707605	0	Exon
ENSG00000135655.14	e717343	USP15	-0.0143045984763169	-0.804474906587764	-0.436937860563216	0.662406480844355	0.87181593893959	-5.98110365568651	0	Exon
ENSG00000151491.12	e689967	EPS8	0.0125173703161042	0.0016867996739917302	0.43692104497186995	0.662418665405979	0.87182837241834	-6.17517815803874	0	Exon
ENSG00000113328.18	e363978	CCNG1	-0.00977557777432113	1.8239879813092301	-0.43691321243648	0.6624243408843591	0.87182837241834	-6.449729413787639	0	Exon
ENSG00000047346.12	e827176	FAM214A	0.0141057130061127	-0.508494439545099	0.436911881437136	0.6624253053323671	0.87182837241834	-6.0511175301044	0	Exon
ENSG00000082146.12	e178871	STRADB	-0.0162029865026276	-1.25199231219506	-0.436901023919302	0.662433172758776	0.87182837241834	-5.85026439454986	0	Exon
ENSG00000175931.12	e976404	UBE2O	0.0124685958900677	-0.619247781336686	0.43689781768060104	0.662435496026864	0.87182837241834	-6.023617603878269	0	Exon
ENSG00000116906.11	e103503	GNPAT	0.0106068445384703	0.23253804247985002	0.436894382943636	0.6624379848703741	0.87182837241834	-6.22002903916399	0	Exon
ENSG00000164934.13	e511157	DCAF13	0.012838180929785	-0.32885549264335995	0.436893758033869	0.662438437686416	0.87182837241834	-6.09875453068837	0	Exon
ENSG00000161970.12	e923031	RPL26	0.0116950499058287	3.3020555020912497	0.43689122915462003	0.662440270139587	0.87182837241834	-6.560933578562531	0	Exon
ENSG00000161970.12	e923058	RPL26	0.0116950499058287	3.3020555020912497	0.43689122915462003	0.662440270139587	0.87182837241834	-6.560933578562531	0	Exon
ENSG00000136235.15	e431875	GPNMB	-0.0477288915547738	-1.73447914513472	-0.436889545406105	0.662441490203042	0.87182837241834	-5.74863415495669	0	Exon
ENSG00000160145.15	e244851	KALRN	-0.013933373191415	-0.240250686585903	-0.436887487400018	0.6624429814590389	0.87182837241834	-6.118337409148119	0	Exon
ENSG00000070882.12	e432515	OSBPL3	-0.0195069037554528	0.572597716240507	-0.43687258753517894	0.662453778120639	0.871834276917966	-6.2826672355833395	0	Exon
ENSG00000176871.8	e738493	WSB2	-0.00961704842158987	2.11138340857031	-0.436871375851622	0.6624546561274941	0.871834276917966	-6.477353042215401	0	Exon
ENSG00000054983.16	e796462	GALC	0.0292411453030263	-2.5863054330632798	0.436871113539592	0.662454846203388	0.871834276917966	-5.48320864526653	0	Exon
ENSG00000091157.13	e1001133	WDR7	-0.00901482965664502	0.7328869170115401	-0.43686352411917	0.6624603456398721	0.871835118539827	-6.31298222398968	0	Exon
ENSG00000136877.14	e554166	FPGS	-0.0167706530460357	-1.2772046965806299	-0.4368634427734411	0.662460404584613	0.871835118539827	-5.8469237270407595	0	Exon
ENSG00000116977.18	e105194	LGALS8	-0.0129189546120116	-0.0179197524770132	-0.43685088804044003	0.662469502020226	0.8718438544806669	-6.175260139285821	0	Exon
ENSG00000010327.10	e227523	STAB1	0.0331515124246596	-2.01932173098801	0.43684156143841496	0.662476260313518	0.8718495119367579	-5.66320020890996	0	Exon
ENSG00000143801.16	e101002	PSEN2	0.0152463238228116	-1.13840660014354	0.436834719904659	0.662481217880614	0.8718527995203741	-5.892081756160341	0	Exon
ENSG00000087263.16	e888553	OGFOD1	0.0113311442639374	0.443788714272687	0.43680547741811404	0.6625024079732579	0.871877449678126	-6.2624483041562	0	Exon
ENSG00000179915.22	e125921	NRXN1	0.013064557351581	2.5373960639759	0.43679697121408395	0.662508571906699	0.87188232475004	-6.51511253076878	0	Exon
ENSG00000106070.17	e441264	GRB10	0.011803124328043998	1.39116623966227	0.43678145360074794	0.66251981664505	0.871885862691568	-6.40451298461646	0	Exon
ENSG00000091073.19	e448180	DTX2	-0.0236849154831856	-2.15886032791994	-0.436780888951045	0.6625202258162529	0.871885862691568	-5.582899826473191	0	Exon
ENSG00000012048.20	e949020	BRCA1	0.0268487506919258	-2.6928403155492204	0.436779861233941	0.6625209705477011	0.871885862691568	-5.44880301521752	0	Exon
ENSG00000074211.13	e279119	PPP2R2C	0.0162059643269193	-0.79606665089453	0.43677968454351795	0.662521098585804	0.871885862691568	-5.985309944434849	0	Exon
ENSG00000134910.12	e675110	STT3A	-0.0107252668915713	0.6666827509870871	-0.43677071459695793	0.662527598639556	0.871889720340117	-6.30368916945292	0	Exon
ENSG00000150540.13	e155535	HNMT	0.0144315916328757	2.19261959829267	0.43676885100142204	0.662528949093518	0.871889720340117	-6.48462525908505	0	Exon
ENSG00000128829.11	e815540	EIF2AK4	0.012930413787827	-0.21505124705819298	0.43676113543721795	0.6625345401865921	0.8718938408836469	-6.126786324882151	0	Exon
ENSG00000172732.11	e645346	MUS81	-0.0133651149413734	-0.632612679603168	-0.43674930390966	0.6625431139542429	0.8718938408836469	-6.01711704656049	0	Exon
ENSG00000140350.15	e835193	ANP32A	0.0169121398862796	-1.19200709074943	0.436743401138874	0.66254739143924	0.8718938408836469	-5.862580736520821	0	Exon
ENSG00000124067.16	e897256	SLC12A4	-0.0331466314696738	-3.2449409854906	-0.4367390913853139	0.66255051453991	0.8718938408836469	-5.31507999081114	0	Exon
ENSG00000168883.19	e138432	USP39	-0.012277448932847001	-0.0965217194874298	-0.43673726985159295	0.6625518345320489	0.8718938408836469	-6.14886853613289	0	Exon
ENSG00000165417.11	e796051	GTF2A1	-0.0104291403110614	0.5604745960275289	-0.436729285489652	0.6625576204900511	0.8718938408836469	-6.2853649928467	0	Exon
ENSG00000151465.13	e569675	CDC123	0.009442004782317279	0.7244823883885642	0.43672836900161893	0.6625582846347421	0.8718938408836469	-6.3061611163387505	0	Exon
ENSG00000198467.13	e533011	TPM2	-0.0178398241573564	-0.47972735814381606	-0.436725847360758	0.662560111975189	0.8718938408836469	-6.060304972220741	0	Exon
ENSG00000145016.14	e273471	RUBCN	-0.00998531458738251	0.390479586994182	-0.43672538182510706	0.662560449331984	0.8718938408836469	-6.25041669945608	0	Exon
ENSG00000130055.13	e1158517	GDPD2	-0.0340641524117537	-2.05442997482797	-0.436724553485976	0.662561049599468	0.8718938408836469	-5.64305996117906	0	Exon
ENSG00000138613.13	e831324	APH1B	-0.0182038510696745	-1.4187679759388403	-0.43672238742330105	0.662562619267972	0.8718938408836469	-5.821254846328371	0	Exon
ENSG00000103429.10	e868566	BFAR	0.0103202058102111	0.402325548031198	0.436717502365654	0.662566159300791	0.8718938408836469	-6.25428134122316	0	Exon
ENSG00000179909.15	e1076015	ZNF154	0.0167703138522673	-0.9066095064126791	0.43671529562032496	0.662567758455515	0.8718938408836469	-5.94736053267259	0	Exon
ENSG00000155657.25	e170121	TTN	0.0414258367236699	-3.3165702704775604	0.43671398285692403	0.662568709772091	0.8718938408836469	-5.30044834208329	0	Exon
ENSG00000139323.13	e725006	POC1B	0.0224955914028894	-0.918148754908011	0.43671304273705697	0.6625693910464571	0.8718938408836469	-5.94394100332484	0	Exon
ENSG00000273596.1	e466258		0.0367087334668551	-3.5332361064459104	0.4367102236981021	0.662571433914207	0.8718938408836469	-5.25263473163898	0	Exon
ENSG00000110844.13	e702878	PRPF40B	0.022108135976009996	-2.183642271754	0.43670504294736995	0.662575188245837	0.871895544636708	-5.589640781275411	0	Exon
ENSG00000160145.15	e244860	KALRN	-0.0128553482103013	0.24181331083959198	-0.43670159616787896	0.662577686026249	0.8718955948631311	-6.22746788565295	0	Exon
ENSG00000140464.19	e838564	PML	-0.0289845684734228	-2.29304456528277	-0.43669477485951297	0.6625826292402679	0.871898863058818	-5.568560357101529	0	Exon
ENSG00000136271.10	e439019	DDX56	-0.00947516935275919	0.7779465978802059	-0.436689006409517	0.662586809488384	0.871901127239786	-6.3227128854844405	0	Exon
ENSG00000166579.15	e923153	NDEL1	0.0116899051943691	0.33175516351918	0.43668053232297704	0.662592950461212	0.8719043722065508	-6.24276080637884	0	Exon
ENSG00000184792.15	e1128844	OSBP2	-0.0288551928160712	-2.85477524208181	-0.436678815340947	0.6625941947208089	0.8719043722065508	-5.44720420965106	0	Exon
ENSG00000177311.11	e253094	ZBTB38	-0.0185176765759644	-1.4965802950414	-0.436666253371979	0.6626032981354101	0.8719131146878509	-5.81326512467836	0	Exon
ENSG00000255693.1	e718307		-0.0320730573348364	-2.83295035942158	-0.43665985807336605	0.662607932703161	0.871915976614784	-5.456797037463749	0	Exon
ENSG00000177963.13	e608278	RIC8A	-0.0137583244738043	-0.42115283771123496	-0.436654654656622	0.6626117035432879	0.871917701958285	-6.07736227269415	0	Exon
ENSG00000111731.12	e692191	C2CD5	0.0136984519336683	-0.41181986887106703	0.43664155344477207	0.6626211978382179	0.87192695864257	-6.082361243947981	0	Exon
ENSG00000072121.15	e788882	ZFYVE26	-0.0169641945215048	-1.48985273065415	-0.436622783244855	0.662634800477319	0.8719416213072491	-5.78330915035438	0	Exon
ENSG00000179915.22	e125897	NRXN1	0.0131937175494216	3.14918563349804	0.436613579659983	0.6626414702949129	0.871944064747366	-6.5573594913741395	0	Exon
ENSG00000172728.15	e492926	FUT10	0.0171948661838266	-0.44058803712886796	0.436609358954438	0.6626445290398659	0.871944064747366	-6.06295366311236	0	Exon
ENSG00000143110.11	e56481	C1orf162	0.026141778789616	-1.13427552469952	0.43660664427237506	0.662646496372714	0.871944064747366	-5.905288008242709	0	Exon
ENSG00000143110.11	e56490	C1orf162	0.026141778789616	-1.13427552469952	0.43660664427237506	0.662646496372714	0.871944064747366	-5.905288008242709	0	Exon
ENSG00000152061.23	e83737	RABGAP1L	0.0105766022019119	0.381272911603719	0.436599236240118	0.662651864993103	0.871947892374748	-6.25421215001408	0	Exon
ENSG00000240849.10	e1096620	TMEM189	-0.0261283791923462	-2.48796652353049	-0.43659381726485796	0.662655792149693	0.8719498232361931	-5.49877469668864	0	Exon
ENSG00000029725.16	e917007	RABEP1	0.00906856696704254	0.973175921117777	0.436583872408474	0.6626629992576221	0.871956069962539	-6.349212213371151	0	Exon
ENSG00000198797.6	e84301	BRINP2	-0.0175589515871928	-0.973033387302193	-0.436579096575891	0.6626664603485	0.87195738751536	-5.9256385665355396	0	Exon
ENSG00000138002.14	e117606	IFT172	0.0146119427910512	-0.531542745094287	0.43657513827833294	0.662669328969522	0.871957925470808	-6.04507330600998	0	Exon
ENSG00000174485.15	e833575	DENND4A	0.0137453179436327	-0.8352217982406971	0.43656721299685297	0.6626750725216	0.871958740873367	-5.96945905570369	0	Exon
ENSG00000172638.12	e645450	EFEMP2	0.0188539883100903	-1.53309111512304	0.43656533760686206	0.6626764316434429	0.871958740873367	-5.767471533372031	0	Exon
ENSG00000109065.11	e971731	NAT9	-0.0179899013877201	-1.4392703675656298	-0.436564100726758	0.6626773280286851	0.871958740873367	-5.798428795709981	0	Exon
ENSG00000153107.11	e148282	ANAPC1	0.014385292831879998	-0.704690928404067	0.436554803946655	0.6626840655577789	0.871962487458528	-6.0036679535369695	0	Exon
ENSG00000142798.17	e15558	HSPG2	0.0360713274242595	-3.05752382060075	0.43655338349282	0.662685094986395	0.871962487458528	-5.36814133128923	0	Exon
ENSG00000117411.16	e32101	B4GALT2	-0.0106232932151283	0.7400009681757259	-0.436539621903053	0.662695068292818	0.8719665115035792	-6.312842123992139	0	Exon
ENSG00000005700.14	e401858	IBTK	-0.00889707422612203	1.47956421362212	-0.436536852258873	0.662697075518033	0.8719665115035792	-6.414100337117049	0	Exon
ENSG00000123338.12	e709629	NCKAP1L	0.0236755764860769	-2.07030513347765	0.4365347638318929	0.662698589050991	0.8719665115035792	-5.66468795971771	0	Exon
ENSG00000042980.12	e489653	ADAM28	-0.0328807087181054	-2.5790625581345896	-0.43653299539472995	0.662699870680759	0.8719665115035792	-5.54868702183259	0	Exon
ENSG00000054267.20	e104463	ARID4B	-0.0100396206200099	0.760353210956154	-0.43653219286799	0.66270045229189	0.8719665115035792	-6.316582878447	0	Exon
ENSG00000072786.12	e365916	STK10	-0.0131418747241099	0.330673189951162	-0.4365095196019821	0.6627168842572672	0.8719772359363879	-6.243156221665161	0	Exon
ENSG00000112379.8	e415491	ARFGEF3	-0.0101572359907917	0.553980499522608	-0.4365085925899129	0.662717556092936	0.8719772359363879	-6.285185818156299	0	Exon
ENSG00000235888.1	e1110292		0.0415620470476122	-3.80804867791422	0.43650621228957703	0.662719281174929	0.8719772359363879	-5.21908897813763	0	Exon
ENSG00000145241.10	e290928	CENPC	0.0122451876288379	0.37942175526507704	0.43650441340992496	0.6627205848834079	0.8719772359363879	-6.25009886342399	0	Exon
ENSG00000136937.12	e544874	NCBP1	0.0125623742313096	0.282705496089667	0.43650397564641996	0.662720902145473	0.8719772359363879	-6.2301647679715595	0	Exon
ENSG00000133835.14	e346112	HSD17B4	0.009907839770682159	0.9962625893459609	0.43649230315381	0.662729361619303	0.871985129942129	-6.35421546219417	0	Exon
ENSG00000161618.9	e1063751	ALDH16A1	-0.0305277415408366	-2.96326493648733	-0.436480301946209	0.6627380593697061	0.871985288659687	-5.37391018149634	0	Exon
ENSG00000166347.18	e1004314	CYB5A	-0.0152983932541825	-0.535027453265303	-0.43648012021697996	0.6627381910764261	0.871985288659687	-6.045472755290389	0	Exon
ENSG00000059691.11	e311678	GATB	-0.0116396222161474	0.0776687371318366	-0.43647743320610605	0.662740138466024	0.871985288659687	-6.19123062767172	0	Exon
ENSG00000164073.9	e307705	MFSD8	0.0253135856838978	-2.53460840287806	0.43647389718462104	0.6627427011727471	0.871985288659687	-5.5026073526056205	0	Exon
ENSG00000105722.9	e1053814	ERF	-0.0140345399723623	2.37724826055316	-0.436472716070128	0.662743557178059	0.871985288659687	-6.5032146545510106	0	Exon
ENSG00000130714.15	e559218	POMT1	-0.0154474282361818	-1.2366001103203201	-0.436471348611544	0.6627445482356329	0.871985288659687	-5.853267213885959	0	Exon
ENSG00000261732.1	e857966		-0.0191149649817389	-2.00553256229403	-0.43646837781601505	0.66274670130428	0.871985288659687	-5.628431234480099	0	Exon
ENSG00000166225.8	e719964	FRS2	0.0114130075159026	0.268369891306305	0.43645644963619895	0.6627553462188871	0.871993426387314	-6.228245854653911	0	Exon
ENSG00000196405.12	e802336	EVL	0.0119400914096377	-0.0450163426582831	0.43643899207601006	0.662767998617602	0.8719999531542709	-6.1628472602052105	0	Exon
ENSG00000135047.14	e541152	CTSL	-0.0119828435420588	1.7994519692604598	-0.436436688473015	0.662769668165307	0.8719999531542709	-6.45026907607459	0	Exon
ENSG00000140740.10	e874170	UQCRC2	0.00878060931246851	2.00698536503764	0.43643643573477703	0.662769851338701	0.8719999531542709	-6.46729565475503	0	Exon
ENSG00000166147.13	e824289	FBN1	-0.0154186302802816	-0.94266373746066	-0.436436028492594	0.662770146489702	0.8719999531542709	-5.934993638825651	0	Exon
ENSG00000255769.7	e845304	GOLGA2P10	-0.0356702108465497	-2.8366543540456	-0.43641874876351	0.6627826701163679	0.87201052284151	-5.398952496959339	0	Exon
ENSG00000172888.11	e214229	ZNF621	-0.0219392777711049	-2.09124915367113	-0.436418155717722	0.662783099932891	0.87201052284151	-5.605976455207009	0	Exon
ENSG00000205560.12	e1142241	CPT1B	-0.0219267792357647	-1.7862079551926398	-0.43639323070805697	0.66280116471134	0.8720263056254649	-5.69317541256463	0	Exon
ENSG00000204371.11	e383682	EHMT2	-0.008992655904463279	2.178157568342	-0.436387676001884	0.6628051905956421	0.8720263056254649	-6.48675097167714	0	Exon
ENSG00000111237.18	e734588	VPS29	0.0145767293095886	-0.473071583945067	0.436386123173016	0.662806316041145	0.8720263056254649	-6.056587730449361	0	Exon
ENSG00000163389.10	e242124	POGLUT1	-0.0216700252485835	-1.8956397490564298	-0.43638061535513	0.6628103079545921	0.8720263056254649	-5.672109462093769	0	Exon
ENSG00000132964.11	e749986	CDK8	-0.0124260397064337	0.121910873545102	-0.436379430911125	0.66281116640797	0.8720263056254649	-6.19550273315889	0	Exon
ENSG00000126756.11	e1151985	UXT	-0.00997908593105249	0.323307360622639	-0.436378625932569	0.6628117498351801	0.8720263056254649	-6.2371373961588	0	Exon
ENSG00000145907.14	e361227	G3BP1	-0.00843837510405954	1.62167693078239	-0.436373215472989	0.6628156711988029	0.8720263056254649	-6.43162402216752	0	Exon
ENSG00000132510.10	e921705	KDM6B	-0.0246044888019927	-1.9475612559243403	-0.436370431592649	0.66281768888815	0.8720263056254649	-5.653423474908309	0	Exon
ENSG00000128594.7	e468402	LRRC4	-0.0142064064350929	-0.0227647904384849	-0.436366964921071	0.662820201451558	0.8720263056254649	-6.17321123635929	0	Exon
ENSG00000042980.12	e489659	ADAM28	-0.0307290576418589	-2.40935170650548	-0.43635457004266404	0.6628291850040029	0.8720263056254649	-5.57889636160756	0	Exon
ENSG00000121897.13	e285133	LIAS	0.0161211799910103	-1.47943012355136	0.436353354590124	0.662830065941578	0.8720263056254649	-5.792756509982589	0	Exon
ENSG00000171798.17	e607491	KNDC1	0.0130789184647464	0.22981225371947103	0.436351772143007	0.662831212870753	0.8720263056254649	-6.22036435639071	0	Exon
ENSG00000275895.5	e1103237	U2AF1L5	-0.0862650497460526	-3.36890487161391	-0.43634723241200296	0.662834503190442	0.8720263056254649	-5.283731449637879	0	Exon
ENSG00000171522.5	e327521	PTGER4	-0.0373455805922268	-2.1134246191079598	-0.43634408320481705	0.662836785685995	0.8720263056254649	-5.623931101527321	0	Exon
ENSG00000165417.11	e796050	GTF2A1	0.0112296997005632	0.23449687075587	0.4363427696678471	0.6628377377177421	0.8720263056254649	-6.22400549126879	0	Exon
ENSG00000165417.11	e796059	GTF2A1	0.0112296997005632	0.23449687075587	0.4363427696678471	0.6628377377177421	0.8720263056254649	-6.22400549126879	0	Exon
ENSG00000196323.11	e677075	ZBTB44	0.007697875773003109	3.8883218704372204	0.436340556682985	0.662839341656966	0.8720263056254649	-6.60001149639796	0	Exon
ENSG00000197580.11	e666408	BCO2	0.0222635499842937	-1.32859572133027	0.436340509987748	0.662839375501011	0.8720263056254649	-5.8349590727899505	0	Exon
ENSG00000111665.11	e684355	CDCA3	-0.0366440602738553	-3.53108939545247	-0.436328095088076	0.662848373668589	0.872027012193164	-5.251639306734099	0	Exon
ENSG00000111665.11	e684357	CDCA3	-0.0366440602738553	-3.53108939545247	-0.436328095088076	0.662848373668589	0.872027012193164	-5.251639306734099	0	Exon
ENSG00000230415.1	e1317		-0.0198512936885003	-1.487391387959	-0.43632749765578294	0.6628488066814461	0.872027012193164	-5.78239102169823	0	Exon
ENSG00000092201.9	e768859	SUPT16H	-0.00901268570541333	0.9232804925297641	-0.43632619269481504	0.6628497525042939	0.872027012193164	-6.34271249041814	0	Exon
ENSG00000274471.1	e809175		0.0407929883479884	-2.62179462683889	0.436305902671225	0.662864458582842	0.872040984490356	-5.4645433844105105	0	Exon
ENSG00000180596.7	e377685	HIST1H2BC	0.0113973840310045	3.72398479955239	0.43629945027996897	0.6628691352618511	0.872040984490356	-6.59209651810665	0	Exon
ENSG00000113966.9	e236363	ARL6	-0.0100925176685358	0.5180616661703139	-0.43629656605126	0.6628712257487509	0.872040984490356	-6.2767943882204404	0	Exon
ENSG00000176978.13	e564441	DPP7	0.0175040266594585	-0.6289301445823511	0.436293698146522	0.662873304406662	0.872040984490356	-6.02688264250916	0	Exon
ENSG00000149308.16	e664537	NPAT	-0.0146573458293961	-0.9318103120998821	-0.436293351698877	0.662873555512159	0.872040984490356	-5.9525375110228005	0	Exon
ENSG00000137628.16	e314902	DDX60	-0.0297035865969187	-2.7354743051992703	-0.43629117479612894	0.662875133333672	0.872040984490356	-5.44870506318851	0	Exon
ENSG00000183576.12	e801877	SETD3	0.00847334656756185	1.4983576522453501	0.4362715771194679	0.6628893378189561	0.872054762598693	-6.416455851807999	0	Exon
ENSG00000142684.8	e18289	ZNF593	-0.0148956296279011	-0.0322650048414104	-0.43626993674249703	0.662890526777174	0.872054762598693	-6.16453446011977	0	Exon
ENSG00000172987.12	e596343	HPSE2	-0.0231221149099893	-0.975378678016734	-0.436262305983826	0.662896057622693	0.872055714980763	-5.92029658581648	0	Exon
ENSG00000170185.9	e309600	USP38	-0.00886568506648886	2.2761157363858904	-0.436262149759255	0.662896170855921	0.872055714980763	-6.49307859573414	0	Exon
ENSG00000072121.15	e788895	ZFYVE26	-0.0144852685716592	-0.7743256383515841	-0.436255033533618	0.662901328780047	0.872056788665438	-5.9793248577977804	0	Exon
ENSG00000105171.9	e1039179	POP4	0.00726523280568033	1.91227477865228	0.43625102396922605	0.662904234966594	0.872056788665438	-6.459250727724861	0	Exon
ENSG00000137871.19	e828082	ZNF280D	0.015586524830478997	-1.01925725737515	0.436243531979471	0.6629096652758361	0.872056788665438	-5.919801629388981	0	Exon
ENSG00000135047.14	e541165	CTSL	-0.0119794119655939	1.7995184963985198	-0.43623718607309797	0.6629142649001539	0.872056788665438	-6.45036081915311	0	Exon
ENSG00000135124.14	e740454	P2RX4	-0.0214371547703527	-1.86867061599776	-0.43623382573648994	0.6629167005362729	0.872056788665438	-5.68137772334178	0	Exon
ENSG00000133131.14	e1164613	MORC4	-0.0138859418576447	-0.1317498568252	-0.436231793880509	0.66291817326601	0.872056788665438	-6.13664989472275	0	Exon
ENSG00000061936.9	e746098	SFSWAP	0.013781492952904	-0.27070408075508495	0.43622743471818204	0.662921332878215	0.872056788665438	-6.108050600158269	0	Exon
ENSG00000038382.17	e322613	TRIO	0.0105889224518024	0.615846192357091	0.43622580756984497	0.6629225122709711	0.872056788665438	-6.29633380513625	0	Exon
ENSG00000067066.16	e191279	SP100	-0.0307112902019607	-2.93401112748244	-0.436214736330076	0.662930536970337	0.872056788665438	-5.38838328782273	0	Exon
ENSG00000119688.20	e792779	ABCD4	0.0172958204000668	-1.0932612679234899	0.436213706736962	0.6629312832460239	0.872056788665438	-5.89114851008992	0	Exon
ENSG00000136271.10	e439035	DDX56	-0.00942686362960345	0.773723253267981	-0.43621329650344104	0.6629315805939711	0.872056788665438	-6.32228936868199	0	Exon
ENSG00000143207.19	e84048	RFWD2	-0.00903233790744305	1.28711956299743	-0.4362041113701311	0.6629382382319351	0.872056788665438	-6.38746143229746	0	Exon
ENSG00000240038.6	e52811	AMY2B	-0.0157088967506622	0.575534165148006	-0.4362038512446029	0.662938426778482	0.872056788665438	-6.2807376247068	0	Exon
ENSG00000149532.15	e636695	CPSF7	-0.0161497588287068	-1.2141821213516102	-0.43620077837772997	0.662940654083366	0.872056788665438	-5.86077468570851	0	Exon
ENSG00000138696.10	e299628	BMPR1B	-0.0146090502778621	1.08985571084161	-0.436195582433019	0.662944420264731	0.872056788665438	-6.36603864704345	0	Exon
ENSG00000157881.13	e4400	PANK4	-0.0146327993942726	-0.6729785227501871	-0.43619550802368795	0.6629444741989761	0.872056788665438	-6.010714121793329	0	Exon
ENSG00000143373.17	e66683	ZNF687	-0.0166002737502395	-1.3464970169531798	-0.436192269241677	0.662946821772712	0.872056788665438	-5.83148652555578	0	Exon
ENSG00000114739.13	e212880	ACVR2B	0.0084564761905641	3.3621648424944706	0.43619191704697796	0.6629470770549979	0.872056788665438	-6.570914342365531	0	Exon
ENSG00000154310.16	e261030	TNIK	-0.0104408331321614	1.3282435133790902	-0.43618672376949497	0.6629508413176509	0.872056788665438	-6.39733293134968	0	Exon
ENSG00000188735.12	e741220	TMEM120B	0.0124059926853023	4.39616479082407	0.436185411919074	0.662951792192428	0.872056788665438	-6.62990722490082	0	Exon
ENSG00000179915.22	e125853	NRXN1	0.0132884070424277	4.4921570516631695	0.436184942412793	0.66295213250703	0.872056788665438	-6.63540744936817	0	Exon
ENSG00000087365.15	e645833	SF3B2	0.011169481743903998	0.6994297354643699	0.436184284221007	0.662952609587615	0.872056788665438	-6.31055364243038	0	Exon
ENSG00000126005.16	e1087979	MMP24-AS1	-0.0150395765060491	0.238734544999621	-0.43618060696238703	0.662955274996681	0.872056788665438	-6.22475132606644	0	Exon
ENSG00000101843.18	e1164922	PSMD10	-0.0129713774266899	-0.49224972565587	-0.43617956724098494	0.6629560286248579	0.872056788665438	-6.062115801041	0	Exon
ENSG00000241978.9	e547166	AKAP2	0.0117032223196771	2.0199157715071596	0.43617496290727603	0.66295936601879	0.8720579427030921	-6.4731086074155195	0	Exon
ENSG00000182247.9	e208094	UBE2E2	0.027758601420622003	-2.84283558327069	0.43616421095192703	0.6629671594658421	0.8720634315992241	-5.424226726270589	0	Exon
ENSG00000130589.16	e1101606	HELZ2	-0.0348315780858156	-3.09457885295357	-0.43616241812721995	0.662968458980422	0.8720634315992241	-5.372897864189991	0	Exon
ENSG00000168589.14	e904285	DYNLRB2	-0.0354410949910029	-3.06225299712225	-0.4361477949797489	0.662979058489364	0.8720699699049659	-5.35676143846655	0	Exon
ENSG00000232677.6	e1044678	LINC00665	0.0118221358297824	0.0328693937220808	0.4361412441777	0.662983806824588	0.8720699699049659	-6.17913396652914	0	Exon
ENSG00000166986.13	e715526	MARS	-0.0126705448832521	-0.00213610890587875	-0.43613261217	0.662990063738154	0.8720699699049659	-6.17236876464354	0	Exon
ENSG00000110066.14	e649778	KMT5B	0.0209012042653054	-1.66894604986614	0.436130345763966	0.6629917065472111	0.8720699699049659	-5.7321306690107905	0	Exon
ENSG00000140853.15	e889229	NLRC5	-0.0355176132272342	-3.0223216218938194	-0.436119408724629	0.6629996343054579	0.8720699699049659	-5.376673777167749	0	Exon
ENSG00000198805.11	e767111	PNP	0.0289416321139969	-1.3256204203578	0.436114570013451	0.66300314167738	0.8720699699049659	-5.83959633787233	0	Exon
ENSG00000119801.12	e119113	YPEL5	0.0305543927937158	-2.84309523670882	0.436114272114015	0.6630033576120071	0.8720699699049659	-5.406851620172071	0	Exon
ENSG00000138688.15	e307134	KIAA1109	-0.00842593579898731	1.6730553595966002	-0.43611349895987506	0.663003918038679	0.8720699699049659	-6.43650833685663	0	Exon
ENSG00000132965.9	e750885	ALOX5AP	0.0293206379316671	-2.1721534614610203	0.43611310857657	0.6630042010110649	0.8720699699049659	-5.66848375129001	0	Exon
ENSG00000154556.17	e318392	SORBS2	0.0117575192506116	1.3955877239655399	0.436109876514488	0.663006543798352	0.8720699699049659	-6.40619621509654	0	Exon
ENSG00000197653.15	e744061	DNAH10	0.049700311638545006	-3.6101817235426403	0.43610946935791606	0.6630068389294399	0.8720699699049659	-5.23957145173263	0	Exon
ENSG00000143970.16	e115353	ASXL2	0.0172212605315789	-1.43457084355906	0.4361083471525589	0.663007652370317	0.8720699699049659	-5.79954248332934	0	Exon
ENSG00000187498.14	e763705	COL4A1	-0.0381303223638033	-2.2021549066336	-0.436107117297438	0.663008543842573	0.8720699699049659	-5.60536504169726	0	Exon
ENSG00000140157.14	e808823	NIPA2	0.0118716497556307	-0.00717093871130431	0.4361070723424221	0.663008576428656	0.8720699699049659	-6.172989934188191	0	Exon
ENSG00000182923.16	e250729	CEP63	-0.0304740976413976	-3.0665924824400896	-0.43610305038538394	0.663011491786116	0.8720699699049659	-5.37608276027946	0	Exon
ENSG00000123416.15	e702200	TUBA1B	0.0121009329267739	3.4759017216337598	0.4360990321892779	0.663014404422543	0.8720699699049659	-6.57811332482111	0	Exon
ENSG00000168216.10	e398802	LMBRD1	-0.009135842041740241	1.85894193202129	-0.436097863774885	0.6630152513623361	0.8720699699049659	-6.453741895713019	0	Exon
ENSG00000177189.12	e1147178	RPS6KA3	-0.0335365274326469	-3.1027366817802995	-0.43608652101211204	0.663023473328343	0.8720747733218941	-5.3442742561619	0	Exon
ENSG00000197343.10	e455971	ZNF655	0.0136300186923732	-0.39968410931242804	0.436086037889492	0.663023823527682	0.8720747733218941	-6.07826580357053	0	Exon
ENSG00000100926.14	e773686	TM9SF1	-0.011551148871924998	-0.0419554046915903	-0.43607058423129996	0.663035025403776	0.8720834679536541	-6.166125865854401	0	Exon
ENSG00000266256.1	e1004719	LINC00683	0.0382103791075418	-3.12964128072214	0.436067006999834	0.663037618438368	0.8720834679536541	-5.3506792336175595	0	Exon
ENSG00000047249.16	e498883	ATP6V1H	0.027077264990483997	-2.41968296378458	0.43606530044638997	0.663038855472444	0.8720834679536541	-5.52827029496811	0	Exon
ENSG00000010327.10	e227538	STAB1	0.0338917246471411	-2.5287779836021	0.4360633428542971	0.6630402744787309	0.8720834679536541	-5.51751730491004	0	Exon
ENSG00000135999.11	e157332	EPC2	0.0120335809546619	0.022830843642917004	0.4360278066919471	0.6630660339058679	0.87211261925009	-6.180041934949981	0	Exon
ENSG00000198925.10	e187433	ATG9A	-0.013832999959857	-0.0813634284046511	-0.436025018113121	0.663068055305755	0.87211261925009	-6.155084323277	0	Exon
ENSG00000166164.15	e886433	BRD7	0.0255339125125982	-2.5906435704057897	0.43601940265935496	0.663072125873296	0.87211261925009	-5.483075068115981	0	Exon
ENSG00000188493.14	e1051573	C19orf54	-0.0236898373996429	-2.38988652951371	-0.43601187698115207	0.663077581152715	0.87211261925009	-5.53298150678316	0	Exon
ENSG00000086758.15	e1155898	HUWE1	0.00814224285159088	1.4422898006591498	0.43600885624386204	0.6630797708562199	0.87211261925009	-6.41371028713036	0	Exon
ENSG00000111679.16	e684791	PTPN6	-0.0309622235593381	-2.9510089455495603	-0.43600856384195	0.663079982815717	0.87211261925009	-5.4268541741115595	0	Exon
ENSG00000163214.20	e122059	DHX57	0.0100799347436671	0.39281687884140903	0.436006011335176	0.663081833105899	0.87211261925009	-6.25838628299596	0	Exon
ENSG00000118292.8	e64999	C1orf54	0.0183748318984289	-0.667808307528437	0.436005615775331	0.6630821198440091	0.87211261925009	-6.00852887469702	0	Exon
ENSG00000170456.15	e695587	DENND5B	0.0120248062022342	-0.0414027882735228	0.43599078141196296	0.6630928731889859	0.8721202968489801	-6.1682067027345004	0	Exon
ENSG00000161638.10	e709523	ITGA5	0.0356807282841641	-2.78157304763031	0.435990775126165	0.66309287774554	0.8721202968489801	-5.442548637161241	0	Exon
ENSG00000131051.21	e1089154	RBM39	0.00966796072114647	1.57455551521434	0.43598584219715103	0.663096453612959	0.8721217641434151	-6.42902834117671	0	Exon
ENSG00000124789.11	e376021	NUP153	0.009441957458597529	1.01870633353023	0.435971723990155	0.663106687907105	0.8721319887311021	-6.35715174418352	0	Exon
ENSG00000172239.13	e328458	PAIP1	0.007658982538795891	2.0530187546009198	0.43596187403373204	0.663113828182015	0.872138143938253	-6.471717751593831	0	Exon
ENSG00000059378.12	e473409	PARP12	-0.027074458212105	-2.4539303782990602	-0.43593885911969604	0.663130511909939	0.872156850758532	-5.51320242704048	0	Exon
ENSG00000116641.17	e41567	DOCK7	-0.0120126119262228	0.600588076900302	-0.43592892183362103	0.6631377155940501	0.8721612026685959	-6.29072497784458	0	Exon
ENSG00000120694.19	e751018	HSPH1	0.0161603257080893	2.73769014255101	0.43592750657552004	0.663138741537904	0.8721612026685959	-6.522482278019769	0	Exon
ENSG00000102606.17	e764343	ARHGEF7	0.0107041639675132	0.0582685630923859	0.435917451303561	0.6631460307880489	0.8721675536077671	-6.185074985309679	0	Exon
ENSG00000008710.18	e859566	PKD1	0.0190571999070444	-1.1778853251734198	0.43591303028634293	0.663149235674244	0.8721685327772472	-5.88123080654938	0	Exon
ENSG00000108468.14	e955382	CBX1	-0.0075466839743511096	2.11087557804604	-0.43590241248592	0.663156932761159	0.872175420023742	-6.48030986439778	0	Exon
ENSG00000105726.16	e1037498	ATP13A1	-0.0197871091811431	-1.5274544668631298	-0.4358943341693471	0.6631627889419339	0.872179886092172	-5.77038705704895	0	Exon
ENSG00000056277.15	e1169216	ZNF280C	-0.0240338771432204	-2.40146569810376	-0.43588264483941297	0.663171262876344	0.872180812537016	-5.525753403116389	0	Exon
ENSG00000144504.15	e196694	ANKMY1	0.0331285254505183	-3.1545426693122898	0.43587880394141204	0.663174047264185	0.872180812537016	-5.33741610234557	0	Exon
ENSG00000275832.4	e941850	ARHGAP23	-0.0136123424767622	0.109724833916209	-0.43587817635294496	0.66317450222326	0.872180812537016	-6.19117344261957	0	Exon
ENSG00000003393.14	e179303	ALS2	0.0156495862813995	-1.04900284533028	0.435876754864216	0.663175532706643	0.872180812537016	-5.91145542623155	0	Exon
ENSG00000143748.17	e99715	NVL	0.0160165375585081	-1.15577680333365	0.435872842254217	0.66317836908811	0.872180812537016	-5.879295905379419	0	Exon
ENSG00000128159.11	e1140910	TUBGCP6	-0.0154076652311027	-0.6426644743141899	-0.43587022887048704	0.663180263619829	0.872180812537016	-6.01976928891442	0	Exon
ENSG00000004700.15	e691609	RECQL	-0.0150661237842888	-0.892865380574883	-0.43586871194516497	0.66318136329214	0.872180812537016	-5.95314530434068	0	Exon
ENSG00000072364.12	e350361	AFF4	-0.021258773515601	-1.7171095840174402	-0.43586347689114296	0.6631851583718101	0.872180812537016	-5.7289135246325005	0	Exon
ENSG00000197321.14	e574572	SVIL	-0.0270933720120843	-2.44584790367208	-0.435861385461564	0.6631866745270479	0.872180812537016	-5.51173991103428	0	Exon
ENSG00000111261.13	e688912	MANSC1	-0.0158158890740012	-1.01073465723204	-0.435859422527863	0.6631880975320961	0.872180812537016	-5.92927277293509	0	Exon
ENSG00000198947.15	e1148545	DMD	-0.0234554265315923	-1.6979283841031498	-0.435844404864378	0.663198984445995	0.872187551121894	-5.73488827556133	0	Exon
ENSG00000004975.11	e919082	DVL2	-0.0161532733307521	-1.05008157609514	-0.43584167743042	0.6632009616812541	0.872187551121894	-5.9061044793134405	0	Exon
ENSG00000268173.2	e1034684		0.0403139036600869	-2.65726328823086	0.435839538843719	0.663202512037224	0.872187551121894	-5.517454249905599	0	Exon
ENSG00000273061.1	e525888	CDC37L1-AS1	-0.0383071632922601	-3.5595885950651605	-0.43583877862417497	0.663203063154303	0.872187551121894	-5.24973498910102	0	Exon
ENSG00000104133.14	e822298	SPG11	0.0122871170718223	-0.32041883035275703	0.435830604986038	0.663208988600968	0.87218774837915	-6.09689123056786	0	Exon
ENSG00000138738.10	e306300	PRDM5	0.0176478721171305	-1.11968331161853	0.435830571031774	0.663209013216022	0.87218774837915	-5.887390760721151	0	Exon
ENSG00000249936.3	e286940	RAC1P2	-0.0242853135249435	-2.0387832505443897	-0.435828083134756	0.663210816811359	0.87218774837915	-5.629354300818171	0	Exon
ENSG00000145423.4	e312293	SFRP2	-0.0568749011908136	-3.2772058179758297	-0.43582498104561895	0.6632130656666341	0.87218774837915	-5.395446187283139	0	Exon
ENSG00000092108.20	e776012	SCFD1	0.0100720981858415	0.585060551220559	0.435821285151921	0.6632157450036911	0.87218774837915	-6.28592794150022	0	Exon
ENSG00000204304.11	e385617	PBX2	-0.0142284437505703	-0.501840523639253	-0.43581663982142893	0.663219112640808	0.87218774837915	-6.061360359530231	0	Exon
ENSG00000163378.13	e233852	EOGT	-0.0209014696609876	-1.81998404511758	-0.43581481410088	0.6632204362006671	0.87218774837915	-5.68763501876295	0	Exon
ENSG00000184371.13	e55244	CSF1	0.0280184093525481	-2.55694126535415	0.43580975235888897	0.663224105726434	0.8721893384223441	-5.501863066239211	0	Exon
ENSG00000188906.14	e696899	LRRK2	-0.0176725834700977	-1.01940854419278	-0.43580016157230395	0.663231058619561	0.872195246311546	-5.92624968618207	0	Exon
ENSG00000139437.17	e733837	TCHP	-0.0301419044048761	-3.31833773836114	-0.435787848101308	0.663239985380324	0.872203749921331	-5.29115843253071	0	Exon
ENSG00000211450.9	e633814	C11orf31	-0.0131115024041093	0.37484667644062697	-0.435783759211081	0.663242949668426	0.8722044124574749	-6.252948878207589	0	Exon
ENSG00000198089.14	e1129904	SFI1	-0.0302243584969609	-3.1022442600177	-0.43577690335528396	0.6632479199119921	0.8722064018455279	-5.34672837569245	0	Exon
ENSG00000240038.6	e52812	AMY2B	-0.0111363887592486	2.26482022421961	-0.43577488462577296	0.663249383419554	0.8722064018455279	-6.492176704222981	0	Exon
ENSG00000103005.11	e891492	USB1	0.021079644019926003	-1.6091523887833	0.4357646844206379	0.663256778227576	0.8722096550329879	-5.74421418216086	0	Exon
ENSG00000103005.11	e891535	USB1	0.021079644019926003	-1.6091523887833	0.4357646844206379	0.663256778227576	0.8722096550329879	-5.74421418216086	0	Exon
ENSG00000149636.15	e1090170	DSN1	-0.0259132078981147	-2.73531665130419	-0.43575693790847203	0.66326239421216	0.872213804610787	-5.45607013187708	0	Exon
ENSG00000133142.17	e1163986	TCEAL4	-0.00949102092562205	1.28218468137961	-0.43574458735773797	0.6632713480232939	0.87222234350298	-6.38547118629837	0	Exon
ENSG00000128928.8	e816336	IVD	-0.0126973453841181	0.0877930512486577	-0.43573664985233396	0.66327710252288	0.872226675153759	-6.19138070862265	0	Exon
ENSG00000059378.12	e473403	PARP12	0.0259000021206601	-2.28165650949108	0.435727118078133	0.663284012855171	0.8722294405670309	-5.56172187095923	0	Exon
ENSG00000133121.20	e751718	STARD13	0.0151093024443718	-0.234843658785986	0.435725691778608	0.6632850468942739	0.8722294405670309	-6.11821520278545	0	Exon
ENSG00000139597.17	e751454	N4BP2L1	-0.00866686406346201	2.59556381850198	-0.435723567275132	0.663286587118703	0.8722294405670309	-6.51870158882128	0	Exon
ENSG00000143337.18	e85285	TOR1AIP1	-0.010352250712716	0.25832095514721	-0.435718617456019	0.663290175648532	0.8722309238627951	-6.22554798910627	0	Exon
ENSG00000263809.1	e923025		0.0116592866210693	3.3030019085570896	0.435707383593623	0.66329832002549	0.8722346702148309	-6.5615084724693205	0	Exon
ENSG00000180104.15	e319994	EXOC3	-0.00668246153488611	2.39367592042413	-0.43570681451742604	0.663298732598018	0.8722346702148309	-6.504544957675941	0	Exon
ENSG00000166261.10	e673952	ZNF202	0.0209396709827057	-2.0039149677059998	0.435699375161785	0.663304126039436	0.8722346702148309	-5.6356092571043	0	Exon
ENSG00000141664.9	e1002891	ZCCHC2	-0.0138448189719666	-0.41258201222750607	-0.435698605843842	0.66330468378649	0.8722346702148309	-6.068690045233179	0	Exon
ENSG00000127252.5	e269804	HRASLS	-0.0170414175349811	-1.0900497795986799	-0.43569771806807506	0.663305327414398	0.8722346702148309	-5.9177424495983395	0	Exon
ENSG00000153201.15	e146998	RANBP2	0.0100053926883855	1.0232856881066998	0.43569429825226397	0.6633078067465059	0.8722346948883809	-6.35452639435989	0	Exon
ENSG00000125841.12	e1077306	NRSN2	-0.010850597392621	0.880245029220755	-0.43568227807402404	0.663316521284355	0.872242918685212	-6.338676628925049	0	Exon
ENSG00000177981.10	e700852	ASB8	0.0105004634558475	0.0278271264016811	0.435663882884392	0.663329857745554	0.8722542950367841	-6.18102397527543	0	Exon
ENSG00000153922.10	e342772	CHD1	0.0155528609174753	-0.895223036711898	0.43566355711029203	0.663330093931834	0.8722542950367841	-5.95061012526945	0	Exon
ENSG00000010610.9	e684127	CD4	0.032129699912067	-2.9241783031620496	0.43564819223041495	0.663341233510589	0.8722652208197521	-5.43116027557603	0	Exon
ENSG00000106211.8	e448038	HSPB1	-0.0273253728745829	2.51744935986307	-0.43564234525495	0.663345472602973	0.8722652208197521	-6.50931548957059	0	Exon
ENSG00000128534.7	e466577	LSM8	-0.0136341280026895	-0.554893004924847	-0.43564191476321706	0.663345784712497	0.8722652208197521	-6.04493545322204	0	Exon
ENSG00000196497.15	e773618	IPO4	-0.026646731084682	-2.6615549718787204	-0.43563846865681893	0.663348283165903	0.8722652705227549	-5.45382885151025	0	Exon
ENSG00000157500.10	e230638	APPL1	0.009478928524831141	0.6287270752515289	0.435629601291753	0.663354712090447	0.8722695319299508	-6.29405857618987	0	Exon
ENSG00000204394.12	e383451	VARS	0.0135334585972507	-0.46959211437146703	0.43562721075900207	0.66335644525383	0.8722695319299508	-6.070069266499339	0	Exon
ENSG00000251449.2	e299259	MTND1P19	-0.0345002855348008	-3.4048258453593903	-0.43562281196441205	0.663359634434572	0.87227017702108	-5.32157319473687	0	Exon
ENSG00000164930.11	e511066	FZD6	0.0216229542509043	-1.39837126616346	0.435615670835605	0.6633648118547429	0.87227017702108	-5.8177557106260505	0	Exon
ENSG00000267618.5	e938892		-0.0172928102233833	-1.4448463291349798	-0.43560481147397495	0.663372685077642	0.87227017702108	-5.7980424395706605	0	Exon
ENSG00000166821.8	e848850	PEX11A	0.0135560466754101	0.39611464466192603	0.435604706568337	0.6633727611362061	0.87227017702108	-6.25562847250517	0	Exon
ENSG00000104522.15	e520655	TSTA3	0.011280216254568999	0.2758659243814	0.43560361466382896	0.66337355278775	0.87227017702108	-6.231947793462759	0	Exon
ENSG00000171877.20	e821977	FRMD5	-0.0161044577544365	-0.6076718911934599	-0.43560153362533205	0.6633750615813	0.87227017702108	-6.0229369147752	0	Exon
ENSG00000112130.16	e390192	RNF8	0.0105051632923286	1.1550637225928702	0.43559971365311206	0.6633763810978249	0.87227017702108	-6.373946467736269	0	Exon
ENSG00000064225.12	e236875	ST3GAL6	-0.0253163770070678	-2.4025006329499905	-0.435599382497231	0.663376621192623	0.87227017702108	-5.512500120594099	0	Exon
ENSG00000142733.14	e19899	MAP3K6	-0.0312929047184442	-3.1500419079306297	-0.435591791015791	0.663382125181707	0.87227417865092	-5.34036105151974	0	Exon
ENSG00000106012.17	e426022	IQCE	-0.0229377438305409	-2.2212681561740095	-0.43558832899581296	0.6633846352275121	0.8722742435611491	-5.565714233485321	0	Exon
ENSG00000260874.5	e860711		-0.0319601290620576	-3.17426552375657	-0.4355841081873	0.6633876954179591	0.8722750318449352	-5.32220831873055	0	Exon
ENSG00000179698.13	e522169	WDR97	0.0412365090741965	-3.4445392932757204	0.435575898066001	0.6633936479748841	0.87227962322281	-5.27468323073434	0	Exon
ENSG00000122970.15	e734173	IFT81	0.0118417345240343	0.250765381493475	0.43557119262209704	0.663397059556836	0.8722808735149309	-6.22072669851393	0	Exon
ENSG00000108443.13	e963401	RPS6KB1	0.005645576428797871	3.1700364883308305	0.435562030135915	0.6634037026425339	0.872283857582357	-6.558239902051589	0	Exon
ENSG00000163029.15	e112868	SMC6	0.0147538680636847	-0.6268184205818629	0.43556127457490296	0.663404250448809	0.872283857582357	-6.02175039373983	0	Exon
ENSG00000095713.13	e595982	CRTAC1	0.0293424065108296	-2.30336050050567	0.435542319694805	0.6634179934116501	0.872292922333481	-5.560887694657309	0	Exon
ENSG00000196369.10	e60736	SRGAP2B	-0.0356304638547342	-2.38089334542644	-0.435537272254863	0.6634216530044611	0.872292922333481	-5.549736790981539	0	Exon
ENSG00000189343.7	e930935	RPS2P46	-0.0121505956205408	1.38665109965684	-0.43553418546559797	0.6634238910522601	0.872292922333481	-6.404161596605309	0	Exon
ENSG00000107819.13	e597467	SFXN3	-0.0186216869947922	-1.4887554402773402	-0.43553309055385403	0.663424684908545	0.872292922333481	-5.781237660125719	0	Exon
ENSG00000123473.15	e35807	STIL	0.0273850787250827	-2.58458892894876	0.4355314139163621	0.663425900540783	0.872292922333481	-5.47318104456443	0	Exon
ENSG00000112290.12	e407540	WASF1	0.0129075595528898	-0.0653732884403535	0.435531402350885	0.66342590892624	0.872292922333481	-6.1717959719571605	0	Exon
ENSG00000152944.8	e693647	MED21	-0.0291330341725785	-2.8957321088718397	-0.435525033803776	0.663430526397128	0.872294228153439	-5.3965715059761905	0	Exon
ENSG00000105229.6	e1012392	PIAS4	-0.0327666226231127	-3.3005014245173596	-0.43552324474212795	0.66343182354617	0.872294228153439	-5.316438996684	0	Exon
ENSG00000182389.19	e160093	CACNB4	0.0124268218857645	1.7896911952352899	0.43551740559844604	0.6634360571913621	0.872296559202545	-6.443563836505411	0	Exon
ENSG00000128487.16	e931773	SPECC1	-0.0142925747648201	-0.198817590651742	-0.43550925142634006	0.663441969355683	0.87230109717053	-6.12639057093325	0	Exon
ENSG00000176884.14	e564664	GRIN1	-0.0132309406258081	2.4558077516307004	-0.43550542668468	0.6634447424833539	0.8723015078788309	-6.507047634444211	0	Exon
ENSG00000197119.12	e802524	SLC25A29	0.0226258112859337	-1.8432947710263898	0.43550174552572796	0.663447411510801	0.8723017817129352	-5.6852368516922	0	Exon
ENSG00000242808.7	e263569	SOX2-OT	-0.0453352164830212	-3.55196281225339	-0.43549513479816	0.6634522046352429	0.8723048483009809	-5.25765305375944	0	Exon
ENSG00000107021.15	e556776	TBC1D13	0.015162889254932999	-0.9031645767855481	0.435468127352655	0.663471786594337	0.8723254352053149	-5.94832105400855	0	Exon
ENSG00000068878.14	e126436	PSME4	0.0118904988098658	0.4893301726747771	0.435466751539675	0.663472784144451	0.8723254352053149	-6.26957801951807	0	Exon
ENSG00000109079.9	e933202	TNFAIP1	-0.00970775939802526	1.01609094114502	-0.43546206200258203	0.6634761843554711	0.8723261863210359	-6.358566366574419	0	Exon
ENSG00000110046.12	e642476	ATG2A	0.0221761681802836	-1.8203588312669199	0.43545917574090703	0.663478277081209	0.8723261863210359	-5.68629591026625	0	Exon
ENSG00000147548.16	e494060	WHSC1L1	-0.00922618351450967	0.9486822386191271	-0.435451222965682	0.6634840433694521	0.8723305322506381	-6.3488117245151905	0	Exon
ENSG00000132005.8	e1028357	RFX1	-0.0320921503964227	-3.13896962388638	-0.435444845150187	0.663488667722141	0.87233337676818	-5.34034851511389	0	Exon
ENSG00000105221.16	e1050344	AKT2	0.0097905009298925	0.491388032726589	0.43543465505992396	0.663496056261633	0.872334706804762	-6.27065783844444	0	Exon
ENSG00000130770.17	e20570	ATPIF1	0.0169177881466166	1.21435032499136	0.43543278168189203	0.663497414597394	0.872334706804762	-6.382809115405211	0	Exon
ENSG00000203965.12	e42366	EFCAB7	-0.0153212944217115	-0.71963831723401	-0.43543269282496505	0.663497479025177	0.872334706804762	-5.99495532771925	0	Exon
ENSG00000005810.17	e759797	MYCBP2	0.00955191081058598	1.2805498877486101	0.435425592719695	0.663502627129821	0.872334706804762	-6.38938158417161	0	Exon
ENSG00000100554.11	e788398	ATP6V1D	0.007675149445693491	2.3035117547010096	0.4354242676953471	0.6635035878728349	0.872334706804762	-6.4914032163602995	0	Exon
ENSG00000137100.15	e531533	DCTN3	0.009013008099244341	1.12174357410787	0.43542308634663	0.6635044444406031	0.872334706804762	-6.36874253270857	0	Exon
ENSG00000172932.14	e648051	ANKRD13D	0.0119035736567119	0.169644791384595	0.43541860721296993	0.663507692157558	0.8723357413239581	-6.20792302870592	0	Exon
ENSG00000129493.14	e776533	HEATR5A	-0.0130639662167092	0.336060703907233	-0.43541431157529104	0.663510806831755	0.8723366009203659	-6.2401174553945395	0	Exon
ENSG00000270898.5	e126348	GPR75-ASB3	0.0139722796347709	-0.689946248130088	0.43540535536168895	0.66351730080777	0.8723419033585	-6.00288868907598	0	Exon
ENSG00000093000.18	e1139140	NUP50	0.0130537572514218	-0.609514544308709	0.43539484685023605	0.6635249203570761	0.872346210692189	-6.037439337278639	0	Exon
ENSG00000118855.18	e258355	MFSD1	0.00892534532410583	1.62069189226645	0.435385090497099	0.6635319945599971	0.872346210692189	-6.432396358325981	0	Exon
ENSG00000136169.16	e756247	SETDB2	0.0175344860767623	-1.23389489254275	0.435384256609016	0.66353259920264	0.872346210692189	-5.858794438285449	0	Exon
ENSG00000131389.16	e205499	SLC6A6	-0.0270636895436976	-1.9640391574696898	-0.435383867347771	0.6635328814515601	0.872346210692189	-5.6600826758728005	0	Exon
ENSG00000131389.16	e205502	SLC6A6	-0.0270636895436976	-1.9640391574696898	-0.435383867347771	0.6635328814515601	0.872346210692189	-5.6600826758728005	0	Exon
ENSG00000166562.8	e1002232	SEC11C	-0.009984031280623659	1.81601801777288	-0.43537652342406197	0.663538206456443	0.8723480257591851	-6.44924240956913	0	Exon
ENSG00000004455.16	e24300	AK2	-0.009635065835595091	1.37682233711215	-0.435375175501735	0.663539183823158	0.8723480257591851	-6.40477580826813	0	Exon
ENSG00000244480.1	e434342		-0.0138607660192323	0.36966286978859403	-0.435360993552782	0.663549467065396	0.872355334176355	-6.24757306711614	0	Exon
ENSG00000138074.14	e116587	SLC5A6	-0.031142810670567997	-3.16577625544496	-0.435359405136328	0.663550618820167	0.872355334176355	-5.32424515155695	0	Exon
ENSG00000140750.16	e876145	ARHGAP17	-0.0171136523613847	-1.4306078343566697	-0.43535732710458397	0.6635521255943411	0.872355334176355	-5.801400919561059	0	Exon
ENSG00000095564.13	e592229	BTAF1	-0.0122447781037627	-0.16113156313237398	-0.43534961232309205	0.663557719569684	0.8723589783304879	-6.1337631008578395	0	Exon
ENSG00000197580.11	e666405	BCO2	0.0222659056090213	-1.3188441385708602	0.43534671649038503	0.6635598193380661	0.8723589783304879	-5.83790933307892	0	Exon
ENSG00000083444.16	e9827	PLOD1	0.0135710151385657	0.47532615746630297	0.435340283340154	0.663564484024984	0.8723601309467521	-6.27082615573007	0	Exon
ENSG00000123297.17	e716814	TSFM	-0.0168933913324674	-1.29240457586093	-0.435336166149716	0.6635674694128411	0.8723601309467521	-5.861583272895	0	Exon
ENSG00000169228.13	e368057	RAB24	0.0246698333234754	-2.19366110188151	0.435335325676585	0.663568078843235	0.8723601309467521	-5.601207662345329	0	Exon
ENSG00000135837.15	e85375	CEP350	0.0103653557354008	0.6388596705275761	0.43532509395947394	0.663575497919734	0.872366649162325	-6.2972433856843795	0	Exon
ENSG00000197535.14	e826759	MYO5A	-0.00892764300717727	2.21025948440949	-0.4353201513325661	0.6635790818585889	0.8723681255011859	-6.48460313645169	0	Exon
ENSG00000106125.14	e434543	FAM188B	-0.0144208602192289	-0.17716697863704398	-0.43531637136835605	0.6635818227465071	0.872368493524062	-6.13726449557279	0	Exon
ENSG00000104731.13	e907297	KLHDC4	-0.0146482840269331	-0.39310197612199105	-0.43531190263780994	0.6635850630712621	0.8723690017799192	-6.08070244964729	0	Exon
ENSG00000204991.10	e909918	SPIRE2	0.0159890132072229	-0.817804843052063	0.43530181770186405	0.66359237579039	0.8723690017799192	-5.974615106793469	0	Exon
ENSG00000198740.8	e956367	ZNF652	0.00996656216779971	2.4829402721547202	0.435297167158335	0.663595747971245	0.8723690017799192	-6.5114592227087496	0	Exon
ENSG00000164808.16	e497570	SPIDR	-0.009780358211287409	0.503845786827595	-0.43529363216499606	0.663598311254025	0.8723690017799192	-6.26920882594851	0	Exon
ENSG00000119707.13	e791232	RBM25	0.00850137699124433	2.5966115653590696	0.43529301628154604	0.663598757841817	0.8723690017799192	-6.52039131167533	0	Exon
ENSG00000245552.6	e661819		0.0293467065447547	-2.84230846678562	0.435292570606695	0.6635990810084711	0.8723690017799192	-5.41400443721828	0	Exon
ENSG00000114209.14	e259886	PDCD10	0.00777891395317214	1.7768907667976999	0.435289914790562	0.66360100678865	0.8723690017799192	-6.442138141498539	0	Exon
ENSG00000254505.9	e773744	CHMP4A	-0.0178393536285212	-1.23489898303899	-0.435288687195781	0.663601896940521	0.8723690017799192	-5.85642063136912	0	Exon
ENSG00000161265.14	e1043306	U2AF1L4	-0.0248282525725195	-2.2814672249754504	-0.43528161242584795	0.663607026997436	0.87237251056979	-5.5561315008737004	0	Exon
ENSG00000135316.17	e403323	SYNCRIP	0.0118744458752217	0.0605608691198008	0.43527198704526	0.663614006578478	0.87237439609505	-6.18548283310166	0	Exon
ENSG00000135047.14	e541144	CTSL	-0.0119524374777791	1.79950560320724	-0.435268745049748	0.663616357429306	0.87237439609505	-6.450774227543429	0	Exon
ENSG00000221829.9	e532067	FANCG	-0.0186523912092819	-1.62906156187678	-0.435264841904274	0.6636191877006711	0.87237439609505	-5.7374739458296204	0	Exon
ENSG00000134744.13	e37761	ZCCHC11	-0.0158002279639492	0.0785199633086519	-0.43525483793388203	0.6636264418594039	0.87237439609505	-6.188838820860269	0	Exon
ENSG00000090621.13	e28216	PABPC4	0.0132050964787305	-0.664799696132052	0.435248908861343	0.663630741210673	0.87237439609505	-6.015975563294259	0	Exon
ENSG00000196922.10	e523969	ZNF252P	0.0199657418742483	-1.10227401022219	0.435248858328555	0.663630777853586	0.87237439609505	-5.895322088642429	0	Exon
ENSG00000164808.16	e497715	SPIDR	-0.00999969049015582	0.665752974831994	-0.43523993198358707	0.663637250639589	0.87237439609505	-6.29921974767185	0	Exon
ENSG00000163374.19	e72569	YY1AP1	-0.0260864054671998	-2.37452527892898	-0.43523991661195793	0.663637261786085	0.87237439609505	-5.52944913607841	0	Exon
ENSG00000104529.17	e520559	EEF1D	-0.0131245142543088	0.9391116240742621	-0.43523649243595397	0.663639744775308	0.87237439609505	-6.34345653977715	0	Exon
ENSG00000122378.13	e590148	FAM213A	0.00970692318700288	3.3032070036719197	0.43523554153151706	0.663640434309876	0.87237439609505	-6.5677842771387	0	Exon
ENSG00000197930.12	e781968	ERO1A	-0.0129113880905623	0.0312649919526944	-0.435230998310074	0.663643728764994	0.87237439609505	-6.179195927339291	0	Exon
ENSG00000110719.9	e649626	TCIRG1	0.0324204854061695	-3.0054850812575	0.43523065757042995	0.6636439758479671	0.87237439609505	-5.3778127733651395	0	Exon
ENSG00000145919.10	e366285	BOD1	-0.014874545529428001	-0.680336282937839	-0.435229953427563	0.663644486448232	0.87237439609505	-6.00749660633854	0	Exon
ENSG00000264049.1	e963591	MIR4737	-0.0289931167768798	-2.82673898429497	-0.43522952284755895	0.6636447986779351	0.87237439609505	-5.41250094439405	0	Exon
ENSG00000115977.18	e131219	AAK1	0.00988490833624253	0.8693746085171519	0.4352287270457129	0.663645375743843	0.87237439609505	-6.33608981900832	0	Exon
ENSG00000198420.9	e475760	TCAF1	-0.0111552404693795	4.21903601292543	-0.43522323190648293	0.6636493604818431	0.872376399118945	-6.62177185825737	0	Exon
ENSG00000173210.19	e358833	ABLIM3	-0.0141871219447039	-0.19285270839712	-0.435213581247225	0.6636563585712599	0.8723774976606491	-6.123889428090269	0	Exon
ENSG00000168876.8	e661595	ANKRD49	0.012481786589279	-0.213187260047338	0.435213166096529	0.6636566596147421	0.8723774976606491	-6.123507293157769	0	Exon
ENSG00000141499.16	e921426	WRAP53	0.0175446250569127	-1.2039761616350801	0.43521189809341	0.6636575790982421	0.8723774976606491	-5.87339897768049	0	Exon
ENSG00000196507.10	e1164036	TCEAL3	-0.0142292450222989	-0.363775699125117	-0.43520239051240994	0.663664473469602	0.8723833253404921	-6.09431502991916	0	Exon
ENSG00000244255.5	e384080		0.0344248507518073	-2.60100884033528	0.435195672003567	0.6636693453774879	0.8723834507578241	-5.4991208724286	0	Exon
ENSG00000111653.19	e683732	ING4	0.0143041097642077	-0.734974692414206	0.435195471382728	0.6636694908573479	0.8723834507578241	-6.0028891028532305	0	Exon
ENSG00000169398.19	e518799	PTK2	-0.006793053628625771	3.1281932983233602	-0.43518719038368003	0.663675495820801	0.872385300100081	-6.5539687619834694	0	Exon
ENSG00000136273.11	e440328	HUS1	0.0111034010710025	-0.14585419380466103	0.435182691287235	0.663678758348047	0.872385300100081	-6.1396175065664105	0	Exon
ENSG00000177025.3	e1076272	C19orf18	0.0270363290712768	-2.54551058871029	0.435182421994715	0.663678953626167	0.872385300100081	-5.49518586661942	0	Exon
ENSG00000103723.12	e845538	AP3B2	-0.0151961653518457	-0.623361815581701	-0.435178221868622	0.663681999360701	0.872385300100081	-6.03308091401281	0	Exon
ENSG00000182979.17	e807101	MTA1	0.0116031170204634	-0.13210513966017198	0.43517656241493397	0.663683202720256	0.872385300100081	-6.1419067041023805	0	Exon
ENSG00000245958.6	e306071		-0.0161010970353049	0.37667196340812803	-0.43516845491019396	0.663689081922634	0.8723880051661651	-6.24777411393716	0	Exon
ENSG00000147234.10	e1164776	FRMPD3	0.018999134564464	0.239143760843924	0.435166936992386	0.663690182651528	0.8723880051661651	-6.227943243472859	0	Exon
ENSG00000048342.15	e280984	CC2D2A	-0.0245981157310365	-1.83980543678759	-0.43516308045966795	0.663692979246931	0.8723884462865742	-5.68039684396842	0	Exon
ENSG00000157107.13	e335462	FCHO2	0.0209016400868515	-1.88825151748406	0.43514364828548796	0.663707070714298	0.8724033848393	-5.6734124835987005	0	Exon
ENSG00000115286.19	e1008494	NDUFS7	-0.0303103576738724	-2.0826571378021397	-0.43514042373500605	0.6637094090461769	0.8724033848393	-5.60895689048831	0	Exon
ENSG00000115808.11	e120893	STRN	0.0101217969500013	1.16509516496143	0.435137226895173	0.6637117272865041	0.8724033848393	-6.3729638317744195	0	Exon
ENSG00000127399.14	e477345	LRRC61	-0.0180986786033228	0.148704642700397	-0.435124671475383	0.6637208320843511	0.8724097215828299	-6.205121539569349	0	Exon
ENSG00000173653.7	e647575	RCE1	0.0300515604615385	-2.96249897205253	0.4351134168631479	0.663728993619603	0.8724097215828299	-5.3817379005273605	0	Exon
ENSG00000279980.1	e849391		-0.02955564601222	-3.07104198020428	-0.43511015613546	0.663731358217124	0.8724097215828299	-5.393660075820731	0	Exon
ENSG00000103275.19	e856962	UBE2I	0.0152368980529119	-0.629314577541565	0.43510342884691106	0.663736236687818	0.8724097215828299	-6.02158685314766	0	Exon
ENSG00000103275.19	e856969	UBE2I	0.0152368980529119	-0.629314577541565	0.43510342884691106	0.663736236687818	0.8724097215828299	-6.02158685314766	0	Exon
ENSG00000103275.19	e856977	UBE2I	0.0152368980529119	-0.629314577541565	0.43510342884691106	0.663736236687818	0.8724097215828299	-6.02158685314766	0	Exon
ENSG00000103275.19	e856981	UBE2I	0.0152368980529119	-0.629314577541565	0.43510342884691106	0.663736236687818	0.8724097215828299	-6.02158685314766	0	Exon
ENSG00000103275.19	e856987	UBE2I	0.0152368980529119	-0.629314577541565	0.43510342884691106	0.663736236687818	0.8724097215828299	-6.02158685314766	0	Exon
ENSG00000146535.13	e426329	GNA12	-0.0278020144541229	-2.8831472987435003	-0.43509116399954206	0.6637451309021479	0.8724177628096841	-5.42048113362146	0	Exon
ENSG00000003436.14	e173751	TFPI	0.0234924911320397	-0.7832727617966769	0.435088205037843	0.6637472766872601	0.8724177628096841	-5.996740673037911	0	Exon
ENSG00000153832.11	e190830	FBXO36	-0.0127478514277143	1.01754958914	-0.43507990011728004	0.663753299279128	0.872422443974229	-6.35869498078205	0	Exon
ENSG00000188827.10	e863173	SLX4	0.0216903224601371	-2.2591324515065097	0.43507169944243296	0.663759246295115	0.87242411996914	-5.559418919078269	0	Exon
ENSG00000125877.12	e1079021	ITPA	0.0146807800880868	-0.232034008865419	0.435071324007724	0.6637595185556829	0.87242411996914	-6.128044566833481	0	Exon
ENSG00000198363.16	e500360	ASPH	-0.0127679902117349	0.0384880411110609	-0.43506796052590707	0.6637619577127299	0.87242411996914	-6.1794674038756705	0	Exon
ENSG00000144468.16	e190055	RHBDD1	0.0133511372674035	-0.379575884687043	0.435061130825451	0.6637669105413511	0.8724263268382699	-6.0852438806775	0	Exon
ENSG00000205930.8	e1107068	C21orf62-AS1	-0.0382570815261832	-3.55813572666677	-0.43505885772709296	0.663768558972204	0.8724263268382699	-5.250267251767309	0	Exon
ENSG00000113163.15	e336504	COL4A3BP	0.009488494559478491	0.7567971865329399	0.43504991590930203	0.663775043515345	0.8724316150318021	-6.31575974499327	0	Exon
ENSG00000149016.15	e637895	TUT1	0.014976698015411	-0.8219687306087841	0.4350197630510929	0.6637969103416179	0.8724543810052241	-5.97043574401093	0	Exon
ENSG00000122729.18	e530087	ACO1	0.0130776697800011	-0.20658047128920998	0.43501676374042897	0.6637990854547939	0.8724543810052241	-6.12689109637651	0	Exon
ENSG00000125503.12	e1073194	PPP1R12C	0.0132407301022691	0.29538330552381703	0.43501424197633104	0.6638009142513179	0.8724543810052241	-6.23353162342114	0	Exon
ENSG00000130589.16	e1101628	HELZ2	-0.0304943699909535	-2.15297723630402	-0.435012456098829	0.663802209380247	0.8724543810052241	-5.61841180787691	0	Exon
ENSG00000198246.7	e585432	SLC29A3	0.0226027182500448	-1.8364992426514097	0.4349986573714779	0.663812216332943	0.872457278133496	-5.689017256724781	0	Exon
ENSG00000129933.20	e1036963	MAU2	-0.0145359651963158	-0.882496814069912	-0.43499701376574	0.6638134082936079	0.872457278133496	-5.95234964136437	0	Exon
ENSG00000112640.14	e392497	PPP2R5D	-0.0093450049113533	0.868040372061159	-0.434995203351983	0.6638147212262421	0.872457278133496	-6.336882985401981	0	Exon
ENSG00000054277.13	e106304	OPN3	-0.0242705902383214	-2.17171105361055	-0.43498953513897903	0.6638188318854389	0.872457278133496	-5.60818491108039	0	Exon
ENSG00000125730.16	e1016053	C3	0.0249451771032379	1.30837421864409	0.43498940189468505	0.663818928515994	0.872457278133496	-6.3908180715159	0	Exon
ENSG00000162231.13	e638985	NXF1	-0.0149211799081979	-0.802540123274754	-0.43498393653051204	0.663822892076522	0.872457278133496	-5.9753226208101395	0	Exon
ENSG00000172456.17	e40575	FGGY	0.021148713886968998	-1.57630921604994	0.434982266487593	0.663824103217496	0.872457278133496	-5.768293005881901	0	Exon
ENSG00000172456.17	e40690	FGGY	0.021148713886968998	-1.57630921604994	0.434982266487593	0.663824103217496	0.872457278133496	-5.768293005881901	0	Exon
ENSG00000151498.11	e677804	ACAD8	0.0121557073239618	-0.266502832995507	0.434971118855618	0.663832187675333	0.872464668701233	-6.11510877852434	0	Exon
ENSG00000130227.16	e487373	XPO7	-0.00989681600891063	0.467982291699555	-0.43496247655547404	0.663838455249708	0.8724696713203891	-6.26806060497348	0	Exon
ENSG00000095319.14	e557077	NUP188	-0.0169321689735937	-1.3730694837146398	-0.43495583622339	0.6638432709715799	0.8724699762151991	-5.82046195997166	0	Exon
ENSG00000167632.14	e518094	TRAPPC9	-0.0116696171942537	-0.0661175791877051	-0.43495536915518795	0.66384360970073	0.8724699762151991	-6.155405099892	0	Exon
ENSG00000180229.12	e808169	HERC2P3	-0.0437611652964323	0.352806304875397	-0.434950933091576	0.663846826844724	0.872470969683681	-6.24848318633227	0	Exon
ENSG00000116977.18	e105263	LGALS8	-0.0148936040988713	-0.7551989007344599	-0.434937932668417	0.663856255111738	0.8724792643389889	-6.0146498926592695	0	Exon
ENSG00000182196.13	e743081	ARL6IP4	-0.0112371028867138	0.8536893637882851	-0.43493410478068895	0.663859031212141	0.8724792643389889	-6.33603756364452	0	Exon
ENSG00000146006.7	e353546	LRRTM2	-0.0111131578743909	4.918171295845349	-0.434932049358624	0.66386052186854	0.8724792643389889	-6.65911269590007	0	Exon
ENSG00000172469.15	e404763	MANEA	-0.018424394993776003	-1.3499219591304	-0.43492217687259205	0.66386768172295	0.8724844352275899	-5.83446123879547	0	Exon
ENSG00000132680.10	e73262	KIAA0907	-0.0204930290114438	-2.08993071106343	-0.4349179731696571	0.663870730397138	0.8724844352275899	-5.61361798984172	0	Exon
ENSG00000180385.8	e203312	EMC3-AS1	-0.0343947550221932	-3.2475292666221898	-0.43491637410841494	0.663871890094426	0.8724844352275899	-5.323063057458549	0	Exon
ENSG00000074266.18	e659622	EED	0.0140967438252751	-0.6875244662274229	0.43491304920533097	0.663874301437487	0.8724844352275899	-6.0045267620210705	0	Exon
ENSG00000136152.14	e755098	COG3	-0.0113901990390235	-0.060934024045846	-0.434908065627925	0.6638779157192422	0.8724859505419721	-6.158360170948519	0	Exon
ENSG00000124074.11	e896245	ENKD1	-0.0192609665352259	-1.77242390472998	-0.43489047487593396	0.66389067327101	0.8724933949513359	-5.70301444756811	0	Exon
ENSG00000204314.10	e385209	PRRT1	-0.0268751580136636	-2.59167165944407	-0.43488066414504795	0.6638977884673679	0.8724933949513359	-5.50316478552539	0	Exon
ENSG00000204314.10	e385212	PRRT1	-0.0268751580136636	-2.59167165944407	-0.43488066414504795	0.6638977884673679	0.8724933949513359	-5.50316478552539	0	Exon
ENSG00000204314.10	e385218	PRRT1	-0.0268751580136636	-2.59167165944407	-0.43488066414504795	0.6638977884673679	0.8724933949513359	-5.50316478552539	0	Exon
ENSG00000136518.16	e262677	ACTL6A	-0.0185462720200641	-1.27109631648066	-0.434880540239054	0.663897878329928	0.8724933949513359	-5.85088430785491	0	Exon
ENSG00000011243.17	e1030275	AKAP8L	-0.011595387209122	0.398259271745157	-0.43487739423942	0.663900159961114	0.8724933949513359	-6.253192782793269	0	Exon
ENSG00000117385.15	e30212	P3H1	0.0309159039806365	-3.00902774894315	0.434876498923133	0.6639008092883859	0.8724933949513359	-5.36582228020311	0	Exon
ENSG00000075420.12	e261591	FNDC3B	0.0260201947430775	-2.5630376616372703	0.434869972531508	0.663905542555263	0.872495950362046	-5.480197456304059	0	Exon
ENSG00000100243.20	e1137885	CYB5R3	0.0100160671534542	1.33921567711647	0.43486592546774	0.6639084776958599	0.872495950362046	-6.4022195686086	0	Exon
ENSG00000197774.12	e858283	EME2	-0.0328018679875431	-3.08062004602811	-0.43486064630171	0.663912306428718	0.872495950362046	-5.36269248377813	0	Exon
ENSG00000175606.10	e503628	TMEM70	0.0244960221808177	-2.47152912579752	0.434860109210039	0.663912695956746	0.872495950362046	-5.5344209211902	0	Exon
ENSG00000125454.11	e973069	SLC25A19	-0.0309823903584285	-3.3541738516313897	-0.434851104187813	0.6639192269011539	0.872495950362046	-5.29377620349176	0	Exon
ENSG00000140395.8	e843143	WDR61	0.00947338793905415	0.493523194185936	0.43484639319488205	0.663922643586212	0.872495950362046	-6.27065356585603	0	Exon
ENSG00000110619.16	e613328	CARS	-0.0150592135192219	-0.239220062571113	-0.434839495563935	0.663927646160521	0.872495950362046	-6.118300673497941	0	Exon
ENSG00000065413.17	e176459	ANKRD44	-0.0156554874063092	-0.9920956723710149	-0.43483942158779904	0.6639276998125179	0.872495950362046	-5.9219850836942	0	Exon
ENSG00000196588.14	e1136052	MKL1	0.0226757564462323	-2.20795922833637	0.43483882144773	0.6639281350706979	0.872495950362046	-5.5776772840864695	0	Exon
ENSG00000163516.13	e187620	ANKZF1	0.0159429112745196	-0.7989708484976129	0.43483866693279294	0.6639282471343729	0.872495950362046	-5.97537731331396	0	Exon
ENSG00000113319.11	e338611	RASGRF2	0.0219919755812172	0.905843601654375	0.434836487044516	0.663929828123365	0.872495950362046	-6.340827317503151	0	Exon
ENSG00000214548.14	e802971	MEG3	0.0132828623062067	4.594359935718519	0.43482226793339096	0.663940140733751	0.872506268027951	-6.6416546284306	0	Exon
ENSG00000171566.11	e312407	PLRG1	0.0112747246809857	0.469815007325947	0.43480754098258206	0.663950821729374	0.8725170697231021	-6.268514446834719	0	Exon
ENSG00000255618.1	e738718		0.0347778213869619	-3.82543944492498	0.43478528790413296	0.663966961319408	0.872527040125823	-5.261748047357321	0	Exon
ENSG00000134697.12	e26670	GNL2	-0.0161920981616167	-1.2664867910618798	-0.434782024908626	0.663969327899953	0.872527040125823	-5.85496259516965	0	Exon
ENSG00000120049.18	e597954	KCNIP2	0.0135790393607479	2.46692822439852	0.43478003750203004	0.663970769324913	0.872527040125823	-6.5053345444864705	0	Exon
ENSG00000173230.15	e243228	GOLGB1	0.00951079546073526	0.7661488693411279	0.43477578016219603	0.66397385708977	0.872527040125823	-6.32062285213202	0	Exon
ENSG00000117713.18	e19424	ARID1A	0.0331948077026742	-3.3961661648188994	0.434769769570356	0.66397821646358	0.872527040125823	-5.29720709969704	0	Exon
ENSG00000108509.20	e916504	CAMTA2	-0.015674714309172	-0.37051049333517	-0.43476794151313997	0.6639795423227579	0.872527040125823	-6.085118622198171	0	Exon
ENSG00000163138.18	e282509	PACRGL	0.0200641332942982	-1.39425677130943	0.43476678354134607	0.6639803821807869	0.872527040125823	-5.840926843430151	0	Exon
ENSG00000077254.14	e45866	USP33	-0.00932944870654933	0.643764832124212	-0.434766475989245	0.663980605243374	0.872527040125823	-6.294909900195349	0	Exon
ENSG00000134508.12	e991802	CABLES1	0.0179030334685889	0.9068392662927529	0.43476234509009204	0.663983601320912	0.872527040125823	-6.33951026673841	0	Exon
ENSG00000114374.12	e1179759	USP9Y	-0.0145408668046815	-2.07463984844764	-0.434759218996104	0.663985868632324	0.872527040125823	-6.017360428389719	0	Exon
ENSG00000261377.5	e811072	PDCD6IPP2	-0.028432367620901	-0.993550284810187	-0.43475615767552794	0.663988088967495	0.872527040125823	-5.922950658437131	0	Exon
ENSG00000107611.14	e571242	CUBN	0.0379111358659325	-3.2993526905521695	0.434755127578242	0.6639888360840469	0.872527040125823	-5.30868740800241	0	Exon
ENSG00000075043.18	e1101504	KCNQ2	-0.0138653150923483	0.631291830368704	-0.4347525652198929	0.6639906945316509	0.872527040125823	-6.29598291146029	0	Exon
ENSG00000118369.12	e657770	USP35	-0.0228435650752308	-2.20853875759681	-0.434745496969332	0.663995821059281	0.872527040125823	-5.58445123637126	0	Exon
ENSG00000148334.14	e554843	PTGES2	-0.0132899345610019	-0.163961029626506	-0.434743286301976	0.6639974244362541	0.872527040125823	-6.1383112396106	0	Exon
ENSG00000163535.17	e177571	SGO2	0.0134652308197372	-0.0174373576479396	0.434742780756364	0.6639977911041159	0.872527040125823	-6.17086707321525	0	Exon
ENSG00000140521.12	e848408	POLG	0.0140798436529156	-0.0448439971669701	0.43472440575996896	0.66401111838496	0.872541318404442	-6.16531204233418	0	Exon
ENSG00000067798.14	e722824	NAV3	-0.0125867845847316	0.256895379647462	-0.434700366213885	0.664028554292712	0.872557342041305	-6.2280019630023	0	Exon
ENSG00000079819.17	e412372	EPB41L2	0.00991112644379373	1.12658884645385	0.43469391628274395	0.6640332324655389	0.872557342041305	-6.37307283912984	0	Exon
ENSG00000141756.18	e946006	FKBP10	-0.0198209258714165	-1.35522872387088	-0.434693777892217	0.6640333328411421	0.872557342041305	-5.81862132581488	0	Exon
ENSG00000135454.13	e716298	B4GALNT1	-0.0161899053024438	-0.29660066218619296	-0.434693314097697	0.6640336692345501	0.872557342041305	-6.11391276951188	0	Exon
ENSG00000196581.10	e5601	AJAP1	0.0140237268766631	-0.20786702832014103	0.43468629692006105	0.6640387588508461	0.872557342041305	-6.129004249382679	0	Exon
ENSG00000157227.12	e769888	MMP14	-0.030771016376115	-2.1469307456237	-0.434684378293015	0.6640401504494339	0.872557342041305	-5.61230376791555	0	Exon
ENSG00000072858.10	e241002	SIDT1	0.0360298385046976	-3.1972603950355296	0.434683837273115	0.664040542856563	0.872557342041305	-5.330344511857151	0	Exon
ENSG00000107625.12	e584107	DDX50	0.00975628299526391	0.5588732017579251	0.43467872874941604	0.664044248124314	0.8725576778981501	-6.2808572550700905	0	Exon
ENSG00000175054.14	e253799	ATR	0.0110063827947698	-0.104151720025728	0.434676697501655	0.6640457214126789	0.8725576778981501	-6.15156766615201	0	Exon
ENSG00000143033.17	e49717	MTF2	-0.0140333202543882	-0.7060224400431941	-0.43466608832557796	0.6640534163965229	0.872564554709542	-6.00636952244596	0	Exon
ENSG00000048342.15	e280975	CC2D2A	-0.0211159562126476	-1.61072469543394	-0.43465049694668206	0.664064725106313	0.872568030688793	-5.749894753839201	0	Exon
ENSG00000071462.11	e445182	WBSCR22	-0.0110423905068467	0.42414299281229495	-0.43464988764440904	0.664065167045857	0.872568030688793	-6.258668804374549	0	Exon
ENSG00000185722.16	e914969	ANKFY1	0.0136269980345248	-0.44555900509229296	0.4346466181815779	0.664067538456896	0.872568030688793	-6.06834616670404	0	Exon
ENSG00000095906.16	e858378	NUBP2	0.0354311597195946	-3.49189787550116	0.434645926821959	0.664068039915187	0.872568030688793	-5.25777514736466	0	Exon
ENSG00000174032.16	e755070	SLC25A30	-0.0187050016006378	-1.45252920187428	-0.4346454727156211	0.664068369288554	0.872568030688793	-5.800381406912991	0	Exon
ENSG00000225554.1	e106179		0.0266754857354119	-2.32378839145544	0.43461953848486495	0.664087180067604	0.8725863696023629	-5.58000410664629	0	Exon
ENSG00000149657.19	e1099808	LSM14B	-0.0164268747415551	-1.26440555807477	-0.43461881967976795	0.664087701438855	0.8725863696023629	-5.8541476153379595	0	Exon
ENSG00000162551.13	e15153	ALPL	0.0278800197399817	-2.06969466972323	0.434616049397037	0.664089710810906	0.8725863696023629	-5.634921951713769	0	Exon
ENSG00000106692.13	e546453	FKTN	0.0330718617559973	-3.2174213668975598	0.434611199093182	0.664093228892677	0.8725877578220458	-5.33552322590651	0	Exon
ENSG00000011114.14	e799874	BTBD7	0.0107685338075516	0.7330221423680291	0.434599643960374	0.6641016102330111	0.8725953798364341	-6.312997317690789	0	Exon
ENSG00000123815.11	e1051428	ADCK4	-0.0183745477088944	-1.3731012892995	-0.43459125685390704	0.664107693719905	0.8725953798364341	-5.81469947424638	0	Exon
ENSG00000000971.15	e88567	CFH	0.0278562919921751	-1.6083057620692	0.43459080810912	0.66410801921217	0.8725953798364341	-5.77563995058304	0	Exon
ENSG00000122873.11	e581849	CISD1	-0.0103644497991032	0.710078533959595	-0.434589626801257	0.6641088760615871	0.8725953798364341	-6.306742187810509	0	Exon
ENSG00000160284.14	e1115896	SPATC1L	-0.0527779286375484	-2.9634380122937203	-0.43457504142285897	0.66411945545098	0.8726046040743509	-5.404010316388839	0	Exon
ENSG00000054967.12	e654161	RELT	0.0271690024177166	-2.0372013691238	0.43457316072478996	0.6641208196054079	0.8726046040743509	-5.6314299276560495	0	Exon
ENSG00000138942.15	e1129472	RNF185	-0.0119546705944108	0.651991997257328	-0.434565911016265	0.664126078153721	0.8726082790235509	-6.29874264910383	0	Exon
ENSG00000149179.13	e630310	C11orf49	0.0108503949393288	0.17084986430442498	0.4345475588125399	0.664139389928615	0.8726136060533071	-6.212942276261639	0	Exon
ENSG00000100201.19	e1134419	DDX17	0.00815801657631734	5.80957337846694	0.43453936963562195	0.664145329984172	0.8726136060533071	-6.70565563435172	0	Exon
ENSG00000154134.14	e674365	ROBO3	0.0195189089818128	-1.3733702474893998	0.43453847341892204	0.66414598006019	0.8726136060533071	-5.82341674779014	0	Exon
ENSG00000154134.14	e674477	ROBO3	0.0195189089818128	-1.3733702474893998	0.43453847341892204	0.66414598006019	0.8726136060533071	-5.82341674779014	0	Exon
ENSG00000169398.19	e518853	PTK2	0.013579858955281	-0.680361381037125	0.434537767153635	0.664146492354019	0.8726136060533071	-6.0079903455000805	0	Exon
ENSG00000056050.6	e315664	HPF1	0.0130195466025944	-0.134029834618384	0.43453581034820793	0.6641479117355831	0.8726136060533071	-6.14782490751686	0	Exon
ENSG00000227345.8	e580103	PARG	0.0146274987440219	-1.02817440893241	0.434534644259919	0.664148757565895	0.8726136060533071	-5.9218345322254	0	Exon
ENSG00000102393.9	e1162960	GLA	0.0231865785579493	-2.267965162858	0.434533171892246	0.664149825558718	0.8726136060533071	-5.58059374543414	0	Exon
ENSG00000104522.15	e520668	TSTA3	0.0169977720407094	-1.53057091563207	0.4345278894566671	0.664153657218218	0.872614114962413	-5.78194946423075	0	Exon
ENSG00000138650.8	e308346	PCDH10	-0.00928244090075488	2.83259653441253	-0.434523893482994	0.6641565557375071	0.872614114962413	-6.53672838314913	0	Exon
ENSG00000075089.9	e728507	ACTR6	-0.0120905602760212	-0.22644388002030605	-0.434522456858441	0.6641575978086629	0.872614114962413	-6.128491041767941	0	Exon
ENSG00000131446.16	e371771	MGAT1	-0.0125611632967572	-0.0884278340877692	-0.43451815139023997	0.6641607208304879	0.8726149201129201	-6.155316640656201	0	Exon
ENSG00000022840.15	e739866	RNF10	-0.00847762718662238	0.928890439463785	-0.434514824681769	0.66416313390148	0.8726149201129201	-6.339042481305291	0	Exon
ENSG00000198169.8	e523633	ZNF251	0.0297166293232383	-2.7440573106977797	0.43450044464679294	0.664173564685947	0.8726246960534759	-5.439156773172599	0	Exon
ENSG00000149311.17	e664835	ATM	0.0100045815635116	0.614975060920677	0.43449567348198803	0.6641770255397851	0.8726246960534759	-6.291990334286099	0	Exon
ENSG00000065621.14	e599667	GSTO2	-0.0301649294343958	-3.3232569364652096	-0.434494385841981	0.664177959554836	0.8726246960534759	-5.32622889544423	0	Exon
ENSG00000231259.4	e139691		-0.0304853192525432	-2.5280009389009503	-0.434487501328424	0.664182953381284	0.872628022895324	-5.48817969045113	0	Exon
ENSG00000164096.12	e305989	C4orf3	0.0103346933280932	1.5476782334408399	0.43448294833356393	0.6641862559999201	0.8726291277496441	-6.42355992808279	0	Exon
ENSG00000010803.16	e29593	SCMH1	0.0145948044300504	-0.875133481612141	0.43447749984643197	0.664190208192897	0.87263108602414	-5.95588179941641	0	Exon
ENSG00000196704.11	e968950	AMZ2	-0.00835070082879907	2.10937900754618	-0.434463591120385	0.664200297268954	0.872641107057452	-6.47630640743991	0	Exon
ENSG00000102935.11	e886055	ZNF423	-0.0114556613982706	2.1737273952077403	-0.43445411732705297	0.664207169379865	0.872646901511868	-6.48701720524782	0	Exon
ENSG00000151655.18	e568692	ITIH2	0.0494367198240041	-3.4745954984448497	0.4344458631807	0.6642131568049789	0.872649185433291	-5.287327582107281	0	Exon
ENSG00000103888.15	e844655	CEMIP	0.0372946881706903	-3.44483125395963	0.434444933417496	0.6642138312416129	0.872649185433291	-5.28759633781745	0	Exon
ENSG00000108352.11	e944659	RAPGEFL1	-0.0140130266195457	-0.177539881514469	-0.43443780027989	0.664219005524425	0.87265274918213	-6.14067254238911	0	Exon
ENSG00000114209.14	e259894	PDCD10	0.00776447149512287	1.77687235139824	0.434429210467349	0.6642252364811171	0.872654611409768	-6.44250351126196	0	Exon
ENSG00000153885.14	e1040370	KCTD15	-0.022812269367561002	-1.8913185347682802	-0.434427143009073	0.6642267361963679	0.872654611409768	-5.67010634351239	0	Exon
ENSG00000185236.11	e1018728	RAB11B	-0.0100846539731945	0.701141622574894	-0.434425665157059	0.6642278082174771	0.872654611409768	-6.31050539879074	0	Exon
ENSG00000118412.12	e404528	CASP8AP2	-0.0072857931581108	3.3538170219343995	-0.434414825734317	0.664235671062359	0.8726571625263759	-6.57025777259416	0	Exon
ENSG00000147654.14	e512246	EBAG9	-0.0115278027308327	-0.253024311208928	-0.43441307162530696	0.664236943484811	0.8726571625263759	-6.11578022895966	0	Exon
ENSG00000188419.13	e1161774	CHM	0.0128770780369737	-0.814608538802298	0.43440959294334003	0.664239466907275	0.8726571625263759	-5.9993926666832005	0	Exon
ENSG00000067704.9	e98514	IARS2	-0.00855805034318848	0.8959200421582629	-0.43440941351841705	0.6642395970615239	0.8726571625263759	-6.33544951512215	0	Exon
ENSG00000187239.16	e557964	FNBP1	-0.0101517692435267	1.3135140300412098	-0.43439867905525	0.6642473838243461	0.8726641583216209	-6.39628835265285	0	Exon
ENSG00000204681.10	e378956	GABBR1	-0.0156914768010479	-0.6214594530839229	-0.4343891970299721	0.664254262100946	0.8726699605331371	-6.032939014024791	0	Exon
ENSG00000187391.19	e449073	MAGI2	0.0232492261599101	-1.5080218042296298	0.43438315124270094	0.664258647739714	0.8726724879886021	-5.781640581580679	0	Exon
ENSG00000177000.10	e9634	MTHFR	0.0345125076481771	-3.44746842062363	0.43437583044146905	0.6642639582942651	0.872674272341353	-5.270962752629741	0	Exon
ENSG00000144357.16	e165539	UBR3	0.008640094646995609	1.19239033794173	0.434370759495243	0.6642676367999829	0.872674272341353	-6.377580586827941	0	Exon
ENSG00000151229.12	e696850	SLC2A13	-0.0108340947283982	1.1899707729118	-0.43436319610301205	0.6642731233614321	0.872674272341353	-6.37753958051849	0	Exon
ENSG00000112701.17	e401154	SENP6	0.0238061413053575	-1.9735070174412	0.434362622012325	0.6642735398133779	0.872674272341353	-5.6516299471623705	0	Exon
ENSG00000160058.18	e23686	BSDC1	-0.0173688951798171	-1.34186861981018	-0.434361546193242	0.664274320225117	0.872674272341353	-5.841145904622341	0	Exon
ENSG00000165526.8	e675586	RPUSD4	-0.0124819858948463	-0.0014044644489670801	-0.434360916790615	0.664274776801309	0.872674272341353	-6.17494386192158	0	Exon
ENSG00000105221.16	e1050139	AKT2	-0.0101176572634061	0.303130872640558	-0.434350800842282	0.664282115048366	0.872680678615736	-6.23403267437534	0	Exon
ENSG00000176884.14	e564496	GRIN1	0.0140817958993117	2.53780300132495	0.43433609213590296	0.664292785002473	0.872691461756494	-6.51326927293303	0	Exon
ENSG00000197989.13	e20918	SNHG12	0.0204636591127785	-1.5565306413301	0.43433263087786694	0.664295295869812	0.872691526141569	-5.764025842329611	0	Exon
ENSG00000167986.13	e636248	DDB1	0.00825142947652018	1.90540874091265	0.43432670378664395	0.664299595511739	0.872693940448935	-6.463029223053559	0	Exon
ENSG00000116977.18	e105125	LGALS8	-0.014885124546395	-0.75361794063315	-0.43431264776105705	0.664309792105228	0.8727008673886619	-6.0152396882047405	0	Exon
ENSG00000116977.18	e105245	LGALS8	-0.014885124546395	-0.75361794063315	-0.43431264776105705	0.664309792105228	0.8727008673886619	-6.0152396882047405	0	Exon
ENSG00000239883.8	e578291	PARGP1	0.0142430882561355	-0.056556448658135	0.4343082628133789	0.664312973069015	0.8727018120374369	-6.156743831005009	0	Exon
ENSG00000104490.17	e510354	NCALD	0.0263669287995392	-2.7113302660934	0.43429695772349103	0.6643211741256689	0.872706710471865	-5.458323684266161	0	Exon
ENSG00000084092.6	e290041	NOA1	-0.013653398989606002	-0.789643749620188	-0.43429421503451204	0.664323163761902	0.872706710471865	-5.9848938610200095	0	Exon
ENSG00000169100.13_PAR_Y	e1178485	SLC25A6	-0.0812757971754228	-3.13273006143438	-0.4342929416363	0.664324087527396	0.872706710471865	-5.36306011051741	0	Exon
ENSG00000170681.6	e545820	MURC	0.0144180958285159	0.135497433024562	0.434285101187118	0.6643297752617571	0.8727083793160308	-6.19763994890707	0	Exon
ENSG00000136156.12	e755798	ITM2B	0.00897926963998917	4.39010334069299	0.43428223686441103	0.66433185314585	0.8727083793160308	-6.63031789497183	0	Exon
ENSG00000117411.16	e32108	B4GALT2	-0.0105611287224911	0.738613776351009	-0.434281009386033	0.664332743604198	0.8727083793160308	-6.31359005418632	0	Exon
ENSG00000127914.16	e452471	AKAP9	-0.010132050802810998	0.30948798251203	-0.434271671192682	0.6643395178916279	0.872714044306063	-6.23952319746855	0	Exon
ENSG00000228412.7	e376451		0.0482120676926672	-3.2129011847292994	0.43426130803647794	0.6643470357590711	0.8727206860593381	-5.317328358224629	0	Exon
ENSG00000100934.14	e778802	SEC23A	0.009944720084664791	0.578007618554495	0.434251973496838	0.6643538074540121	0.872723392538267	-6.286552780604861	0	Exon
ENSG00000198216.10	e85913	CACNA1E	0.0138317361448075	2.8318307208530404	0.43425040766818107	0.6643549433792479	0.872723392538267	-6.536598135941549	0	Exon
ENSG00000138398.15	e165274	PPIG	-0.0172972817215371	-1.4083358170698	-0.434247169218961	0.6643572927040121	0.872723392538267	-5.804717621103831	0	Exon
ENSG00000010810.17	e408481	FYN	0.0080206356945841	2.1054120739382602	0.434244893225781	0.664358943819467	0.872723392538267	-6.48189867591653	0	Exon
ENSG00000101974.14	e1171857	ATP11C	0.016802901917003	-1.07278806802093	0.43424020220803705	0.6643623469156209	0.8727246288572399	-5.91644660280226	0	Exon
ENSG00000205236.6	e461005		-0.0304745185895172	0.0949225148864506	-0.43422674987135707	0.66437210594414	0.8727257705965179	-6.18796408721535	0	Exon
ENSG00000255517.6	e646595		-0.0370577956136807	-3.4893248839984197	-0.434225429406238	0.664373063881671	0.8727257705965179	-5.26048786743303	0	Exon
ENSG00000255517.6	e646600		-0.0370577956136807	-3.4893248839984197	-0.434225429406238	0.664373063881671	0.8727257705965179	-5.26048786743303	0	Exon
ENSG00000255517.6	e646605		-0.0370577956136807	-3.4893248839984197	-0.434225429406238	0.664373063881671	0.8727257705965179	-5.26048786743303	0	Exon
ENSG00000213390.10	e595013	ARHGAP19	0.0150763640925667	-1.07952270766492	0.434219582318711	0.664377305684986	0.87272580519717	-5.90077238794804	0	Exon
ENSG00000127220.5	e1032896	ABHD8	-0.0162769591820481	0.622989271112495	-0.434212338599159	0.664382560698014	0.87272580519717	-6.29712243002517	0	Exon
ENSG00000129566.12	e766683	TEP1	0.0247570526630416	-2.42039675656629	0.43421079497997406	0.664383680530771	0.87272580519717	-5.51893627308379	0	Exon
ENSG00000166974.12	e995034	MAPRE2	-0.019704555655066	-1.0218491259950402	-0.43420934511992604	0.664384732345783	0.87272580519717	-5.9283047916480704	0	Exon
ENSG00000132842.13	e337633	AP3B1	-0.0106734854872099	0.927725256985045	-0.43420842481200395	0.664385399992422	0.87272580519717	-6.3447667395107805	0	Exon
ENSG00000142197.12	e1108941	DOPEY2	0.0155727548278619	-1.107536683595	0.434191141240008	0.664397938583227	0.872739041653421	-5.916502206302099	0	Exon
ENSG00000072364.12	e350329	AFF4	0.00631313094729541	3.1433351686749798	0.434164873922555	0.6644169947289029	0.8727608393017021	-6.558388889445809	0	Exon
ENSG00000025770.18	e1141988	NCAPH2	-0.0137048511353951	-0.6045466915676121	-0.43415878807239205	0.664421409860511	0.872763404805395	-6.02532658255491	0	Exon
ENSG00000231449.1	e211913		0.0376419058412808	-3.38790199178397	0.43414751438847105	0.6644295886662409	0.872770914117624	-5.30832076840701	0	Exon
ENSG00000004897.11	e953987	CDC27	-0.0196674734746128	-2.14275696787398	-0.43413725426548294	0.664437032191037	0.872773217193535	-5.63835499575222	0	Exon
ENSG00000072195.14	e188469	SPEG	0.0174242943187868	-1.03166166462235	0.434136754318057	0.664437394894269	0.872773217193535	-5.916051365299981	0	Exon
ENSG00000159579.13	e889911	RSPRY1	0.015204737818022	-1.2005237001568898	0.434134907583876	0.664438734668741	0.872773217193535	-5.87029524026023	0	Exon
ENSG00000197989.13	e20906	SNHG12	0.0204428604251936	-1.55550369741202	0.434123968172614	0.664446671049009	0.872773217193535	-5.764415336488451	0	Exon
ENSG00000101940.17	e1152826	WDR13	0.011736977810948998	0.336859673798692	0.4341230140734261	0.664447363235579	0.872773217193535	-6.24239027957691	0	Exon
ENSG00000119906.11	e597208	SLF2	-0.0124501519345587	0.19052148923585396	-0.43412196692424	0.664448122929045	0.872773217193535	-6.212465749802719	0	Exon
ENSG00000243989.8	e226355	ACY1	-0.0318775742110749	-3.0287858976013196	-0.434120791457111	0.664448975715965	0.872773217193535	-5.3598079660476605	0	Exon
ENSG00000161179.13	e1121803	YDJC	0.0134361493500394	-0.0564318658333954	0.434117947915634	0.664451038672076	0.872773217193535	-6.163119033202679	0	Exon
ENSG00000105993.14	e480653	DNAJB6	-0.011971274987041999	1.25519551931387	-0.434113706943807	0.6644541154523179	0.8727740246044999	-6.38356854310524	0	Exon
ENSG00000125445.10	e972909	MRPS7	0.0116804854129015	0.0328335133055545	0.434091957033241	0.664469894871787	0.872791517123207	-6.18257128763298	0	Exon
ENSG00000140526.17	e848087	ABHD2	0.00877652783318561	1.57412037179596	0.43408831631587697	0.6644725362032801	0.87279175249381	-6.4289709327768	0	Exon
ENSG00000090273.13	e19560	NUDC	0.00812145402357084	2.3762832044908797	0.43406857424101003	0.664486859102881	0.872805146321608	-6.50255367707052	0	Exon
ENSG00000197249.13	e800581	SERPINA1	-0.0369658790126616	-2.47734001641621	-0.434067473730156	0.664487657528479	0.872805146321608	-5.61199068634779	0	Exon
ENSG00000126653.16	e936158	NSRP1	-0.0145259205532213	-0.285042648139748	-0.434051353632941	0.664499352775662	0.872817273921574	-6.10615317191762	0	Exon
ENSG00000100206.9	e1134464	DMC1	0.0304787916466556	-2.9048082357025	0.43404163158627	0.6645064062305179	0.872817757319792	-5.40672461057399	0	Exon
ENSG00000156042.17	e586698	CFAP70	0.0351354764383137	-1.6920398132271102	0.43403783987011796	0.664509157171572	0.872817757319792	-5.741409916304799	0	Exon
ENSG00000061492.11	e352428	WNT8A	0.0380888899008346	-2.94563192145589	0.43403397336463795	0.6645119623779611	0.872817757319792	-5.441307985288219	0	Exon
ENSG00000172071.11	e139964	EIF2AK3	-0.0141495272590371	-0.39645482236396706	-0.434029106617486	0.664515493281048	0.872817757319792	-6.07915453929532	0	Exon
ENSG00000026950.16	e377979	BTN3A1	-0.0185287657248854	-0.6812611473940561	-0.43402385444171004	0.6645193038271661	0.872817757319792	-6.00661600632869	0	Exon
ENSG00000168564.5	e317237	CDKN2AIP	0.0184468293011042	-1.3012198818795901	0.43401806905360496	0.6645235012383061	0.872817757319792	-5.83672719772395	0	Exon
ENSG00000198931.10	e908281	APRT	-0.0176379927107468	-0.44357221111957795	-0.43401572664370497	0.664525200705067	0.872817757319792	-6.07141486986007	0	Exon
ENSG00000099917.17	e1120366	MED15	0.0173566902371266	-1.79275596208604	0.434012110060916	0.6645278246139771	0.872817757319792	-5.70043938539976	0	Exon
ENSG00000175309.14	e369701	PHYKPL	0.0174325778607714	-1.3661121126220601	0.43401068565763007	0.664528858050452	0.872817757319792	-5.8255663395439194	0	Exon
ENSG00000138434.16	e172752	SSFA2	0.0142007538573895	-0.0306747108131153	0.43400977319370704	0.664529520063794	0.872817757319792	-6.163644038524491	0	Exon
ENSG00000112640.14	e392589	PPP2R5D	0.009167595282396291	1.51287243217625	0.43400778860566996	0.6645309599284871	0.872817757319792	-6.41776658392833	0	Exon
ENSG00000180881.19	e721868	CAPS2	0.0143040489467482	-0.648357146021719	0.43400734402438396	0.664531282482701	0.872817757319792	-6.01568199082574	0	Exon
ENSG00000170791.17	e499509	CHCHD7	0.0155023146715823	-0.847727294330902	0.434005146417327	0.664532876899396	0.872817757319792	-5.981894343676551	0	Exon
ENSG00000159842.14	e911374	ABR	0.008155511865089091	2.5782809261291297	0.43400333408804104	0.664534191788963	0.872817757319792	-6.51808363898659	0	Exon
ENSG00000138119.16	e592671	MYOF	-0.0290601418115177	-2.61195031588004	-0.433994118090119	0.664540878238646	0.8728233055289351	-5.486057092929079	0	Exon
ENSG00000144504.15	e196809	ANKMY1	-0.0325625646534129	-3.21488306030349	-0.433984282654179	0.66454801413652	0.8728279819465579	-5.32351733181175	0	Exon
ENSG00000274349.4	e536446	ZNF658	-0.0256769107779752	-2.59544049493138	-0.4339824232336211	0.6645493632042211	0.8728279819465579	-5.477028304324921	0	Exon
ENSG00000115760.13	e119931	BIRC6	0.0058421490449828105	2.3291022493445297	0.43397484354131	0.664554862519061	0.872829395151803	-6.49921938978634	0	Exon
ENSG00000139915.18	e779837	MDGA2	0.014090028335308	-0.6904207078211351	0.43397415279918	0.664555363675984	0.872829395151803	-6.01224034360895	0	Exon
ENSG00000175581.13	e654435	MRPL48	0.016075159142911997	-0.697503058687441	0.433955619227826	0.664568810468965	0.8728397988030171	-6.01226857343682	0	Exon
ENSG00000007202.14	e934032	KIAA0100	0.0100322033392287	0.761112397666669	0.43395408776894895	0.6645699216039921	0.8728397988030171	-6.31870664790318	0	Exon
ENSG00000154237.12	e852710	LRRK1	-0.0359584563052541	-3.2408679532887	-0.43395305400574297	0.6645706716412071	0.8728397988030171	-5.3332210950019405	0	Exon
ENSG00000134982.16	e344631	APC	0.0114208287608824	0.7732629971762709	0.43394601063418103	0.664575781902465	0.8728401498909789	-6.321421082999111	0	Exon
ENSG00000170390.15	e311011	DCLK2	0.0098601626338361	1.6474092759479901	0.433945898157547	0.664575863509104	0.8728401498909789	-6.4369631802775995	0	Exon
ENSG00000164576.11	e361764	SAP30L	-0.0135944745741352	-0.307847489528904	-0.43393086715111606	0.664586769187105	0.8728482564224409	-6.100330960177879	0	Exon
ENSG00000160299.16	e1116303	PCNT	0.0124458488690541	1.11051342218221	0.433930603638255	0.664586960378292	0.8728482564224409	-6.3739292838711705	0	Exon
ENSG00000184809.12	e1110967	B3GALT5-AS1	0.023773567772127004	-0.7453818560583458	0.433918162174991	0.664595987280041	0.872856878138928	-6.00459814307352	0	Exon
ENSG00000256463.8	e1005165	SALL3	-0.0208184087922314	-0.909234876110873	-0.43389957788859895	0.664609471197122	0.872869911767183	-5.94456397537146	0	Exon
ENSG00000170382.11	e92893	LRRN2	-0.0251862013819109	-2.3246813465512903	-0.43389769706028297	0.664610835847093	0.872869911767183	-5.580748747512519	0	Exon
ENSG00000059378.12	e473432	PARP12	-0.0245518509443041	-2.3496828457065897	-0.433891593075649	0.6646152646494711	0.8728724943935471	-5.53561630662825	0	Exon
ENSG00000171604.11	e354384	CXXC5	0.0367076987145981	-3.58857010714147	0.433882451163084	0.66462189767048	0.872877971900708	-5.2733133601608495	0	Exon
ENSG00000113368.11	e347860	LMNB1	0.0258299955310609	-2.02918123617883	0.433872872575354	0.66462884755452	0.8728817764702851	-5.63896445875201	0	Exon
ENSG00000170322.14	e676535	NFRKB	-0.0165139752167065	-1.0245107099191801	-0.43387167108840996	0.6646297193129399	0.8728817764702851	-5.91985843263333	0	Exon
ENSG00000162413.16	e6907	KLHL21	-0.0123795485642228	0.7473158907766579	-0.43386200815014797	0.664636730431729	0.872886721603321	-6.3183973107617195	0	Exon
ENSG00000177830.17	e610948	CHID1	-0.009803435252489709	0.570120945754415	-0.433859694078146	0.664638409452696	0.872886721603321	-6.28656045759894	0	Exon
ENSG00000137876.9	e827402	RSL24D1	-0.008554936564056209	1.67299782234249	-0.433843644717876	0.664650054431739	0.87289756743869	-6.431579781900981	0	Exon
ENSG00000136709.11	e152579	WDR33	-0.0123420770662692	-0.169777765316225	-0.43384152475094495	0.664651592628127	0.87289756743869	-6.1329097724173405	0	Exon
ENSG00000184313.19	e39320	MROH7	0.0334369568046131	-2.2269409128644	0.43382683608674	0.6646622504041739	0.87290833046649	-5.58952629751273	0	Exon
ENSG00000111321.10	e682722	LTBR	-0.0305748439940482	-3.0794067236967497	-0.433821478289003	0.664666137922905	0.8729102019932009	-5.36732652854811	0	Exon
ENSG00000114354.13	e237410	TFG	0.008961782641410959	1.2275023548017299	0.4338143398571421	0.664671317450821	0.872913770303514	-6.38697419894367	0	Exon
ENSG00000178149.16	e220688	DALRD3	-0.0219874728757983	-1.930446045764	-0.433810078280171	0.664674409588144	0.8729145972245601	-5.661799911309889	0	Exon
ENSG00000138623.9	e839189	SEMA7A	-0.0378816324064509	-3.39462654738177	-0.43380369946204206	0.664679037975094	0.8729174416833109	-5.28767091536391	0	Exon
ENSG00000241489.7	e1172481		-0.0346719085064987	-2.53018385731927	-0.43379201059966793	0.664687519293959	0.872925346125617	-5.514146789191071	0	Exon
ENSG00000104894.11	e1063287	CD37	-0.0293733816122875	-2.35398220739423	-0.433783077396712	0.6646940011636179	0.872930624668832	-5.57426891638412	0	Exon
ENSG00000103657.13	e831777	HERC1	-0.00840609524563418	1.25155629130536	-0.43376964749696595	0.664703745852422	0.872939831095375	-6.387524383433089	0	Exon
ENSG00000160410.14	e1050891	SHKBP1	0.0350617898810702	-3.50925438958682	0.43376662837711	0.664705936523179	0.872939831095375	-5.26192355551452	0	Exon
ENSG00000140995.16	e910190	DEF8	0.00698556876567408	3.3830258387148198	0.43375454230220506	0.6647147061974721	0.872948114025365	-6.5729581017319205	0	Exon
ENSG00000139636.15	e702165	LMBR1L	0.017815383466365003	-1.49386268148094	0.43373660639881395	0.664727720601111	0.87296197133775	-5.786372587890531	0	Exon
ENSG00000075043.18	e1101488	KCNQ2	-0.0138483191752621	0.518960295199794	-0.433731491028123	0.664731432364662	0.8729636117845759	-6.275547029944379	0	Exon
ENSG00000080608.9	e525504	PUM3	-0.0125639113873261	-0.12204006999866301	-0.43372029740109797	0.664739554599896	0.8729710442832901	-6.144846826234669	0	Exon
ENSG00000094880.10	e352806	CDC23	0.0197962825240208	-2.0808513249089597	0.43370543771022707	0.664750337037784	0.8729811817132971	-5.63131105879686	0	Exon
ENSG00000151465.13	e569702	CDC123	-0.0100726954959749	0.5954940919147379	-0.43370066208889296	0.664753802322532	0.8729811817132971	-6.29054166713408	0	Exon
ENSG00000149311.17	e664602	ATM	-0.0104065821357501	0.716753505166682	-0.43369679355293395	0.664756609413569	0.8729811817132971	-6.3097920518511605	0	Exon
ENSG00000131374.14	e207172	TBC1D5	0.0292673378318725	-3.02738518825607	0.43369608352257794	0.664757124627037	0.8729811817132971	-5.359160665215519	0	Exon
ENSG00000167196.13	e841594	FBXO22	0.00837411503255084	1.4018630752636	0.433690912594382	0.664760876769796	0.872982875079616	-6.4080592652255595	0	Exon
ENSG00000079841.18	e399532	RIMS1	-0.015378152684206002	-0.8873323348804509	-0.43368430408171704	0.664765672068718	0.872982886399356	-5.96719207394104	0	Exon
ENSG00000126756.11	e1151980	UXT	-0.00992933736458737	0.323021219551152	-0.433684112964509	0.664765810748259	0.872982886399356	-6.238218619066171	0	Exon
ENSG00000132141.13	e938667	CCT6B	0.025290482469040997	-2.15745316248255	0.43367258799948605	0.664774173579282	0.8729849894186941	-5.59508859595955	0	Exon
ENSG00000109323.8	e301353	MANBA	-0.0216325789437644	-1.88437101658119	-0.4336717244066571	0.664774800227634	0.8729849894186941	-5.66855967070027	0	Exon
ENSG00000109323.8	e301387	MANBA	-0.0216325789437644	-1.88437101658119	-0.4336717244066571	0.664774800227634	0.8729849894186941	-5.66855967070027	0	Exon
ENSG00000184916.8	e806624	JAG2	-0.0235809479604305	-1.99443720284324	-0.43366004276484205	0.6647832767935661	0.8729928868421399	-5.64604287919807	0	Exon
ENSG00000147576.15	e501309	ADHFE1	0.0206019501770773	-1.1458003662511	0.43365325297390106	0.6647882036987479	0.87299612281258	-5.8838783681388405	0	Exon
ENSG00000103174.11	e865511	NAGPA	-0.0179478345155629	-0.50901327575499	-0.43363248100758595	0.664803276640209	0.873001266139562	-6.05771148042019	0	Exon
ENSG00000133706.17	e357470	LARS	-0.00649808578786215	2.27184981184462	-0.433629469792481	0.6648054617055439	0.873001266139562	-6.4936654774718	0	Exon
ENSG00000075131.9	e833912	TIPIN	-0.0248239938655413	-2.42038392284506	-0.43362789182207206	0.66480660674891	0.873001266139562	-5.52319568054669	0	Exon
ENSG00000089351.14	e1041001	GRAMD1A	0.0238330086308108	-1.99469566616957	0.433625035107401	0.6648086797062459	0.873001266139562	-5.6331833672061595	0	Exon
ENSG00000231351.2	e139658		-0.0207010802741662	-1.75049025395925	-0.43360893856551797	0.664820360110428	0.873001266139562	-5.707407628264481	0	Exon
ENSG00000111596.11	e720636	CNOT2	0.0175164531590582	-1.58921792351873	0.43360890843541705	0.664820381974316	0.873001266139562	-5.765483451976111	0	Exon
ENSG00000204564.11	e380362	C6orf136	0.0273501965240662	-2.52728087999772	0.433607628895548	0.6648213104718511	0.873001266139562	-5.50800059740189	0	Exon
ENSG00000184060.10	e936786	ADAP2	-0.0294738987388408	-2.6892191145582496	-0.43360359879750104	0.6648242349140729	0.873001266139562	-5.45369511733809	0	Exon
ENSG00000004866.19	e466152	ST7	0.0165840792897051	-1.22973526729261	0.433602635396888	0.6648249340068629	0.873001266139562	-5.86496346169954	0	Exon
ENSG00000187391.19	e449235	MAGI2	0.0341417766234779	-3.38654322419761	0.433601034921256	0.664826095394538	0.873001266139562	-5.29652116593936	0	Exon
ENSG00000141503.15	e916001	MINK1	0.0156753856757523	0.7998354210258791	0.433599846835094	0.664826957531663	0.873001266139562	-6.32857731131531	0	Exon
ENSG00000128654.13	e168963	MTX2	0.014005872729132	-1.11595963472624	0.43359156484504496	0.664832967386854	0.873001266139562	-5.90043977981468	0	Exon
ENSG00000185261.14	e340939	KIAA0825	0.0224846079241658	-1.9327914647377	0.433585977551027	0.664837021838614	0.873001266139562	-5.65386923968599	0	Exon
ENSG00000144730.16	e230602	IL17RD	0.0239289744919644	-2.22560387211243	0.43358399146922105	0.664838463052572	0.873001266139562	-5.57419788494689	0	Exon
ENSG00000134291.11	e700194	TMEM106C	-0.0135797194993964	-0.334171269714285	-0.433582549600948	0.664839509355006	0.873001266139562	-6.09739422740522	0	Exon
ENSG00000153107.11	e148302	ANAPC1	-0.0209630671869577	-1.4070307288565098	-0.433580618084118	0.6648409109755841	0.873001266139562	-5.82287037507002	0	Exon
ENSG00000143549.19	e69319	TPM3	-0.0080857902395238	2.71876456014865	-0.433580034090368	0.664841334755533	0.873001266139562	-6.52738581309319	0	Exon
ENSG00000105197.10	e1049438	TIMM50	-0.0275730783926834	-2.59706947544006	-0.433575961047294	0.6648442903962989	0.873001266139562	-5.47922444020446	0	Exon
ENSG00000105197.10	e1049442	TIMM50	-0.0275730783926834	-2.59706947544006	-0.433575961047294	0.6648442903962989	0.873001266139562	-5.47922444020446	0	Exon
ENSG00000147687.17	e514831	TATDN1	-0.0118829953301133	-0.18323141513170202	-0.433573578915101	0.6648460190146229	0.873001266139562	-6.137439386696791	0	Exon
ENSG00000132507.17	e919487	EIF5A	-0.0138153988215282	-0.249566014232065	-0.43357115562554704	0.664847777501038	0.873001266139562	-6.12477763130255	0	Exon
ENSG00000089169.14	e736484	RPH3A	-0.0196221515566916	-0.14578184200425398	-0.43357040270748	0.6648483238645971	0.873001266139562	-6.147164006569231	0	Exon
ENSG00000112701.17	e401079	SENP6	0.00688758964511872	2.4597182481879503	0.43356942658932	0.664849032196109	0.873001266139562	-6.50857739175962	0	Exon
ENSG00000106392.10	e428392	C1GALT1	0.0152008321042531	-0.710494454234075	0.43356640355155396	0.664851225900579	0.873001266139562	-5.99932407566697	0	Exon
ENSG00000107669.17	e604162	ATE1	-0.00982526804254909	2.40440756364848	-0.43356054552969897	0.6648554768542629	0.8730022306629731	-6.50206378979074	0	Exon
ENSG00000105202.7	e1049776	FBL	-0.0299676718236897	-2.6062250813642702	-0.433556656918385	0.6648582986842261	0.8730022306629731	-5.50761833189566	0	Exon
ENSG00000070610.14	e533182	GBA2	-0.0106001819468663	0.337606225491997	-0.433555210013449	0.664859348654023	0.8730022306629731	-6.240413001126549	0	Exon
ENSG00000039560.13	e324912	RAI14	-0.0192532271046467	-1.5237953234557098	-0.43355150386517294	0.6648620380830339	0.8730025283268241	-5.769197424105151	0	Exon
ENSG00000163138.18	e282572	PACRGL	0.0111998007203841	0.5564394682778411	0.433517386876925	0.664886795854458	0.873030772251807	-6.27784976991076	0	Exon
ENSG00000186815.12	e737153	TPCN1	0.0306905707843549	-3.03309906394329	0.433512685688247	0.664890207408119	0.873030772251807	-5.37548533890147	0	Exon
ENSG00000204344.14	e384566	STK19	-0.0168120141989747	-1.1179322198043	-0.433510213775262	0.664892001226132	0.873030772251807	-5.887939285764281	0	Exon
ENSG00000100983.9	e1087751	GSS	-0.0126869689951421	-0.6617554832397199	-0.433507989444297	0.664893615380452	0.873030772251807	-6.0240701996993495	0	Exon
ENSG00000196352.14	e94986	CD55	-0.0376612259061299	-3.4590881842367596	-0.433504893309687	0.664895862188553	0.873030772251807	-5.28002007080798	0	Exon
ENSG00000078140.13	e285284	UBE2K	-0.00889041810066034	1.55918474115718	-0.433500284746664	0.6648992065438111	0.8730319297404692	-6.4242361281136295	0	Exon
ENSG00000132376.19	e911952	INPP5K	0.0272868319797207	-2.504386076117	0.43349508818848603	0.664902977605116	0.873032040455366	-5.50152904135908	0	Exon
ENSG00000253764.1	e481928		0.0356602335466088	-2.7982332912402303	0.43349191711003104	0.664905278811526	0.873032040455366	-5.419691005556969	0	Exon
ENSG00000196323.11	e677014	ZBTB44	0.00764775769649603	3.88819089197033	0.43348711637490006	0.664908762642576	0.873032040455366	-6.60122860165536	0	Exon
ENSG00000134201.10	e55052	GSTM5	0.0375030545714599	1.0556624838418198	0.43348155984668896	0.6649127949519069	0.873032040455366	-6.362742917334519	0	Exon
ENSG00000111011.17	e742172	RSRC2	-0.00815381899044456	2.05473793433519	-0.43348034110746203	0.6649136793784051	0.873032040455366	-6.47674759711946	0	Exon
ENSG00000138095.18	e123886	LRPPRC	-0.023022227565584003	-1.71713426665619	-0.433478871827463	0.664914745620383	0.873032040455366	-5.73165069936863	0	Exon
ENSG00000163714.17	e254133	U2SURP	0.009516850545259291	0.676424325333468	0.43347641214375504	0.6649165305900689	0.873032040455366	-6.303882514545241	0	Exon
ENSG00000168546.10	e487317	GFRA2	0.0322646859907237	-3.07367485296551	0.43345398542394603	0.6649328055408988	0.8730496473317391	-5.36071911985721	0	Exon
ENSG00000104885.17	e1010129	DOT1L	0.0172844844319135	-0.6158127958048261	0.43345114610390606	0.664934866031601	0.8730496473317391	-6.02077814771774	0	Exon
ENSG00000173226.16	e243316	IQCB1	0.0162622815883109	-0.65390210346408	0.433441103075826	0.6649421542638471	0.873055982940607	-6.013988972116151	0	Exon
ENSG00000101901.11	e1166116	ALG13	0.0128661000926613	-0.713262709550518	0.4334376302335589	0.664944674515219	0.8730560582605301	-6.00044770649454	0	Exon
ENSG00000103253.17	e855918	HAGHL	-0.021687560423768	-1.5562268566790602	-0.43342232069243203	0.664955784737467	0.87306741195932	-5.7918599806525	0	Exon
ENSG00000206561.12	e206295	COLQ	0.0255916845206437	-2.30747492574763	0.43341327297391896	0.66496235075368	0.873071958454278	-5.56431267723961	0	Exon
ENSG00000151491.12	e690060	EPS8	0.0142611265917788	-0.594809268401918	0.43341076150797797	0.664964173353208	0.873071958454278	-6.032189025096481	0	Exon
ENSG00000169762.16	e281701	TAPT1	-0.0100188941163709	0.652317887013403	-0.433400952708475	0.6649712917301199	0.8730731770077191	-6.30036242854616	0	Exon
ENSG00000140043.11	e792145	PTGR2	-0.0179253007320949	-0.300723388988472	-0.43339381603801	0.664976470926332	0.8730731770077191	-6.10301103819017	0	Exon
ENSG00000174306.21	e1091794	ZHX3	-0.0130992085387889	-0.315403128050189	-0.433392372784424	0.6649775183205571	0.8730731770077191	-6.09753479775195	0	Exon
ENSG00000120159.11	e529667	CAAP1	-0.0239340587866685	-2.3815978448164503	-0.43338604279093695	0.664982112114662	0.8730731770077191	-5.52720152726207	0	Exon
ENSG00000090612.20	e747765	ZNF268	-0.014013764431766001	-0.866704161183272	-0.43338576141726204	0.6649823163130689	0.8730731770077191	-5.96616318663259	0	Exon
ENSG00000129255.15	e920842	MPDU1	0.0112844303437487	0.6894274753382641	0.43337859856641203	0.6649875145431321	0.8730731770077191	-6.309503292218469	0	Exon
ENSG00000168297.15	e231832	PXK	-0.0128110109660218	1.26229579612859	-0.43337834224215	0.6649877005632879	0.8730731770077191	-6.385713443335559	0	Exon
ENSG00000145495.14	e322121	MARCH6	-0.00833034371007473	1.6291190662538702	-0.43337460262268995	0.6649904144897529	0.8730731770077191	-6.433435199751821	0	Exon
ENSG00000144895.11	e255853	EIF2A	-0.00991022917719563	0.8826946991080721	-0.43336998372016	0.6649937665379251	0.8730731770077191	-6.334786006356209	0	Exon
ENSG00000074527.11	e726781	NTN4	-0.021600617680564	-1.8207333563756103	-0.43336474797786495	0.6649975662496149	0.8730731770077191	-5.694501950883191	0	Exon
ENSG00000003436.14	e173759	TFPI	0.0233888125831187	-0.783335615146886	0.43335509252810606	0.665004573478369	0.8730731770077191	-5.99743592302222	0	Exon
ENSG00000197256.10	e1023424	KANK2	0.0222734143221882	-2.26041909694721	0.43335384981190705	0.665005475354254	0.8730731770077191	-5.56437387518242	0	Exon
ENSG00000041353.9	e999906	RAB27B	0.021974092094061003	-2.30910735432899	0.433350755030349	0.665007721330838	0.8730731770077191	-5.589398954801671	0	Exon
ENSG00000242086.8	e271176	LINC00969	0.0254003871111645	0.8496003023447621	0.4333463119861621	0.6650109457876701	0.8730731770077191	-6.33076016316471	0	Exon
ENSG00000073331.17	e304438	ALPK1	0.0204199724764025	-1.7856370600517402	0.43334426492928496	0.6650124314032879	0.8730731770077191	-5.70403697859926	0	Exon
ENSG00000135899.16	e190902	SP110	0.0231892973838336	-1.61025110088211	0.433341373125899	0.665014530081116	0.8730731770077191	-5.762023952058611	0	Exon
ENSG00000247624.6	e280834	CPEB2-AS1	0.0238707006222421	-2.30420927844958	0.43333628099553495	0.665018225615768	0.8730731770077191	-5.57746928034482	0	Exon
ENSG00000136271.10	e439022	DDX56	-0.00939860605886399	0.777723659813756	-0.433332916642944	0.6650206672469761	0.8730731770077191	-6.3241066103974495	0	Exon
ENSG00000143149.12	e80296	ALDH9A1	-0.0111562014793904	1.2345400963491	-0.433329613451789	0.665023064494609	0.8730731770077191	-6.38662344288537	0	Exon
ENSG00000155657.25	e170199	TTN	0.0355318734884341	-2.53071730056441	0.433326829503957	0.665025084910886	0.8730731770077191	-5.5076388703461205	0	Exon
ENSG00000175445.14	e487007	LPL	-0.0154938238519312	2.1458861477493403	-0.43332617341920504	0.66502556105677	0.8730731770077191	-6.478499409581059	0	Exon
ENSG00000166225.8	e719930	FRS2	0.0113247461189352	0.26956214505736	0.433324323731614	0.665026903446773	0.8730731770077191	-6.2298053282752095	0	Exon
ENSG00000151247.12	e300093	EIF4E	-0.007154692666533091	1.63477868954827	-0.433323450262091	0.665027537357848	0.8730731770077191	-6.430186675355361	0	Exon
ENSG00000055070.16	e11938	SZRD1	-0.00968442437023337	1.09219577837255	-0.433318243113438	0.665031316394747	0.8730731770077191	-6.37019088947372	0	Exon
ENSG00000047410.13	e87764	TPR	0.00968738082529258	1.33818860898446	0.43331439649035997	0.665034108049085	0.8730731770077191	-6.40191495370076	0	Exon
ENSG00000169180.11	e877068	XPO6	0.0128696508328556	-0.540205242670298	0.43331027704349706	0.665037097708161	0.8730731770077191	-6.04498054816369	0	Exon
ENSG00000075790.10	e463417	BCAP29	-0.00638279419538735	3.9134821098964103	-0.433309509691936	0.665037654608655	0.8730731770077191	-6.60362475246804	0	Exon
ENSG00000184436.11	e1121164	THAP7	-0.0143759683317907	-0.7293409890229491	-0.43330949312262496	0.665037666633728	0.8730731770077191	-6.0000414415792696	0	Exon
ENSG00000134779.14	e995895	TPGS2	0.0138238827895456	0.7113032489479009	0.4333027403979389	0.6650425673885739	0.8730731770077191	-6.3118998887867805	0	Exon
ENSG00000205726.14	e1108258	ITSN1	0.0102787799791395	1.23810557549378	0.433302736811755	0.665042569991231	0.8730731770077191	-6.38829892543433	0	Exon
ENSG00000070501.11	e496770	POLB	0.0149269061483755	-0.841006675504316	0.433299201564179	0.665045135684521	0.8730731770077191	-5.97448553817595	0	Exon
ENSG00000116497.17	e24174	S100PBP	0.0113168226903623	-0.0368968151672837	0.433297607977992	0.665046292225287	0.8730731770077191	-6.1674009263299	0	Exon
ENSG00000155849.15	e436381	ELMO1	-0.010657601701597	3.7956284679394	-0.433294236052954	0.6650487393931911	0.8730731770077191	-6.596973135235079	0	Exon
ENSG00000157800.17	e473576	SLC37A3	0.0156403254582889	-1.1098380371918402	0.433293737314623	0.6650491013518499	0.8730731770077191	-5.90256412367893	0	Exon
ENSG00000132964.11	e749989	CDK8	0.0157355056855367	-1.22181036869437	0.43328758453258903	0.665053566731402	0.8730731770077191	-5.8610271183846	0	Exon
ENSG00000100813.14	e770770	ACIN1	0.00985749510092505	0.5947006090589261	0.43328730848270297	0.665053767074796	0.8730731770077191	-6.292493554146151	0	Exon
ENSG00000105993.14	e480646	DNAJB6	-0.0119512411885256	1.25508978721116	-0.433275385342233	0.665062420325095	0.873078565146845	-6.383910759578461	0	Exon
ENSG00000160961.11	e1029485	ZNF333	-0.0205945900005568	-1.44070134550956	-0.43327301163376397	0.6650641430555561	0.873078565146845	-5.79416445137534	0	Exon
ENSG00000237289.9	e821209	CKMT1B	0.0551539511216791	-3.49709616619859	0.43327147224207396	0.6650652602775079	0.873078565146845	-5.3092309662772	0	Exon
ENSG00000088881.20	e1078531	EBF4	-0.0230924094071029	-2.08313619569299	-0.43326699592293605	0.665068508994886	0.87307940393915	-5.60869962520501	0	Exon
ENSG00000156831.7	e515301	NSMCE2	-0.0133695080233096	-0.7358994108863729	-0.433263804590815	0.665070825128535	0.87307940393915	-5.99716545527953	0	Exon
ENSG00000064419.13	e469502	TNPO3	-0.008913393314821329	0.7636665331563349	-0.43325498877498503	0.6650772232908511	0.873084569913296	-6.321437367246991	0	Exon
ENSG00000164808.16	e497789	SPIDR	0.0132474031239581	-0.431981679750174	0.433250367915894	0.6650805769331359	0.873085739149963	-6.069672302175929	0	Exon
ENSG00000242086.8	e271054	LINC00969	-0.0292788460106779	-1.20882106030407	-0.43324682304548906	0.665083149668665	0.873085883244999	-5.87012966263454	0	Exon
ENSG00000169018.5	e835011	FEM1B	0.0099827168807186	0.9721041539435451	0.433243211906498	0.665085770503549	0.873086090481015	-6.3525542872634	0	Exon
ENSG00000112249.13	e405608	ASCC3	0.0131546343927835	-0.851148137359508	0.43322823600768	0.6650966395164859	0.8730909836903109	-5.967543863023191	0	Exon
ENSG00000055955.15	e228538	ITIH4	0.0278596980673593	-2.26847745924398	0.433226678138669	0.6650977701704389	0.8730909836903109	-5.56622141000107	0	Exon
ENSG00000185880.12	e822647	TRIM69	-0.0331608801217017	-3.03770552523302	-0.433226285954531	0.665098054805882	0.8730909836903109	-5.364394063885429	0	Exon
ENSG00000051128.18	e1036088	HOMER3	-0.0209443006850891	-1.31576594997374	-0.43322450149626096	0.665099349912589	0.8730909836903109	-5.84090506566924	0	Exon
ENSG00000145740.18	e333397	SLC30A5	0.00945335496927208	1.5576705682652199	0.433199098598144	0.665117786688868	0.873111840042239	-6.42355801023858	0	Exon
ENSG00000124608.4	e394722	AARS2	-0.0169830827449549	-1.29708406404248	-0.43319582326441397	0.665120163857445	0.873111840042239	-5.83971584199023	0	Exon
ENSG00000122643.18	e435333	NT5C3A	0.0129916409603435	-0.536086191051258	0.43319033089432	0.665124150112135	0.8731138395743621	-6.04497764344113	0	Exon
ENSG00000170606.13	e350479	HSPA4	0.012938223492818998	0.9143989378301031	0.433175965473466	0.665134576298299	0.8731202096924959	-6.34190026934628	0	Exon
ENSG00000176978.13	e564402	DPP7	0.0174582806906265	-0.615655357224822	0.433172957006853	0.665136759802116	0.8731202096924959	-6.0315373519779	0	Exon
ENSG00000201793.1	e762353	RN7SKP9	0.0177662845555672	-0.699812629695145	0.43316857860291397	0.665139937592755	0.8731202096924959	-6.005511835489969	0	Exon
ENSG00000118762.7	e298324	PKD2	-0.0150622511668093	-1.06514985727582	-0.43316855424544604	0.665139955271116	0.8731202096924959	-5.901384373230241	0	Exon
ENSG00000155229.20	e595532	MMS19	-0.0118600280413067	-0.164774300531124	-0.43316655986425506	0.6651414027699761	0.8731202096924959	-6.13597574966744	0	Exon
ENSG00000185736.15	e566850	ADARB2	-0.0453072059369138	-3.50797453578183	-0.433163061204482	0.665143942059906	0.8731202096924959	-5.28472552571879	0	Exon
ENSG00000108604.15	e966568	SMARCD2	0.016245106185688998	-0.733306633406695	0.43315988925091	0.6651462442332939	0.8731202096924959	-5.99382455645672	0	Exon
ENSG00000196498.13	e744457	NCOR2	0.0247907448582551	-2.46072615572747	0.43313728821956704	0.6651626479361761	0.8731372031175059	-5.54506352030567	0	Exon
ENSG00000235954.6	e1125930	TTC28-AS1	-0.0286036602844444	-2.70399981263486	-0.433135265369413	0.665164116117417	0.8731372031175059	-5.43744939524878	0	Exon
ENSG00000133107.14	e753261	TRPC4	-0.0267819118160601	-1.71653187995738	-0.43312264343081497	0.6651732771283471	0.8731459951744001	-5.733308319178259	0	Exon
ENSG00000138756.17	e295036	BMP2K	0.012215652285931999	0.859532862965208	0.43310439093687	0.665186524888637	0.8731599929074579	-6.335985619848111	0	Exon
ENSG00000108309.12	e950906	RUNDC3A	-0.0108392318633384	2.55618103240033	-0.43309226341977297	0.6651953271651461	0.8731599929074579	-6.51516735048584	0	Exon
ENSG00000139292.12	e721196	LGR5	-0.0332491076230464	-2.55834784829268	-0.43309168559693395	0.6651957465560551	0.8731599929074579	-5.526621813855719	0	Exon
ENSG00000077150.18	e598387	NFKB2	0.040310963779225994	-3.44179263346353	0.43309088906568294	0.6651963246883871	0.8731599929074579	-5.28214538397	0	Exon
ENSG00000213213.13	e563130	CCDC183	0.0341174901374068	-3.38124435094926	0.433084531768368	0.6652009389013559	0.8731599929074579	-5.2990196604560795	0	Exon
ENSG00000133895.14	e642241	MEN1	-0.0150056562723335	-0.886183752239526	-0.43308308295840503	0.6652019904691401	0.8731599929074579	-5.95771351834392	0	Exon
ENSG00000169446.5	e1170632	MMGT1	0.0114081300120929	0.23353027252546202	0.433078251735655	0.6652054970471251	0.8731599929074579	-6.225608191619309	0	Exon
ENSG00000101347.8	e1090329	SAMHD1	0.0178179663817812	0.15499045113611598	0.433077930035895	0.665205730542167	0.8731599929074579	-6.20696472415141	0	Exon
ENSG00000112514.15	e387530	CUTA	0.0105272055927288	0.702581060918951	0.43307488651813103	0.665207939579645	0.8731599929074579	-6.3121993579871	0	Exon
ENSG00000223960.6	e169647		0.0236887800473514	-2.4043765035658398	0.433071749465797	0.665210216509174	0.8731599929074579	-5.52949221046372	0	Exon
ENSG00000140105.17	e802733	WARS	-0.0719068555695981	-3.7016776736902797	-0.43307062076592207	0.6652110357407901	0.8731599929074579	-5.25403176834203	0	Exon
ENSG00000237298.9	e169852	TTN-AS1	-0.0366757029880811	-3.36052929719055	-0.43305421090534396	0.665222946371832	0.8731655391590941	-5.29897755971737	0	Exon
ENSG00000182287.13	e1145729	AP1S2	0.0302804827013569	-2.9618969257732797	0.43304869129933604	0.665226952640087	0.8731655391590941	-5.42198682724519	0	Exon
ENSG00000086717.18	e1146317	PPEF1	0.0366121485844805	-3.55691042813402	0.43304608566363595	0.665228843879059	0.8731655391590941	-5.25704262284135	0	Exon
ENSG00000140995.16	e910166	DEF8	0.00697388700771114	3.3830451421110297	0.43303892453319603	0.6652340416270309	0.8731655391590941	-6.5732648822663	0	Exon
ENSG00000160058.18	e23697	BSDC1	-0.0173532613590074	-1.3445065413444	-0.43303740497629606	0.665235144565839	0.8731655391590941	-5.84088252901721	0	Exon
ENSG00000160058.18	e23709	BSDC1	-0.0173532613590074	-1.3445065413444	-0.43303740497629606	0.665235144565839	0.8731655391590941	-5.84088252901721	0	Exon
ENSG00000160058.18	e23738	BSDC1	-0.0173532613590074	-1.3445065413444	-0.43303740497629606	0.665235144565839	0.8731655391590941	-5.84088252901721	0	Exon
ENSG00000160058.18	e23793	BSDC1	-0.0173532613590074	-1.3445065413444	-0.43303740497629606	0.665235144565839	0.8731655391590941	-5.84088252901721	0	Exon
ENSG00000171603.16	e8004	CLSTN1	-0.009530704290365509	1.24555985190302	-0.433034256441776	0.665237429866526	0.8731655391590941	-6.39211139772786	0	Exon
ENSG00000092929.11	e974880	UNC13D	0.0392447647391069	-3.58219482207205	0.433029435526102	0.6652409290376121	0.873166898937683	-5.2480895499549405	0	Exon
ENSG00000197081.12	e421588	IGF2R	-0.0139268629379173	-0.566646093605694	-0.432992652708997	0.665267627395485	0.873198708857563	-6.03947171587082	0	Exon
ENSG00000196689.11	e913985	TRPV1	0.0199921628619017	-1.7184477840458998	0.432986502555545	0.6652720914507231	0.87320049192377	-5.729831789927959	0	Exon
ENSG00000160767.20	e71771	FAM189B	-0.0170541690391879	-1.06852082290711	-0.43298005625917607	0.6652767704724649	0.87320049192377	-5.9028034292349805	0	Exon
ENSG00000102554.13	e759019	KLF5	-0.027137055617160996	-2.36776217766134	-0.432974505453553	0.665280799515858	0.87320049192377	-5.57780813456533	0	Exon
ENSG00000242689.2	e634522	CNTF	-0.0281047945674534	-2.55175895537327	-0.43297442985128404	0.665280854391711	0.87320049192377	-5.4855923286567	0	Exon
ENSG00000175354.18	e990141	PTPN2	-0.0132505205909509	-0.4937504939068521	-0.4329738127231789	0.6652813023337739	0.87320049192377	-6.05358870686721	0	Exon
ENSG00000124140.13	e1094459	SLC12A5	0.0135929701110188	2.4345922008935297	0.432967377967412	0.6652859730045171	0.87320338915838	-6.50219539434862	0	Exon
ENSG00000145782.12	e345358	ATG12	-0.00960192355936979	0.6378783698118411	-0.43295720088045503	0.6652933600748759	0.873208510069785	-6.297488147022389	0	Exon
ENSG00000196498.13	e744633	NCOR2	0.0140060744295492	-0.14969443164028698	0.43295081504659705	0.6652979952689849	0.873208510069785	-6.139302882069201	0	Exon
ENSG00000166292.11	e960767	TMEM100	0.0253657356405176	0.643538904148451	0.4329502199255471	0.6652984272416651	0.873208510069785	-6.297569592437121	0	Exon
ENSG00000166439.5	e655279	RNF169	-0.0193652340678944	-1.9263783965341899	-0.43293885590407105	0.6653066759156839	0.873208510069785	-5.65576448763161	0	Exon
ENSG00000244754.8	e751557	N4BP2L2	0.0123094122143226	0.614523499137271	0.432938295964064	0.66530708235407	0.873208510069785	-6.291843830209809	0	Exon
ENSG00000119397.16	e550379	CNTRL	-0.0199140617080397	-1.97033915938066	-0.43293695745179206	0.66530805392778	0.873208510069785	-5.64731106115223	0	Exon
ENSG00000166477.12	e826440	LEO1	0.0107490107952175	0.0818513227349855	0.4329340249334361	0.665310182530139	0.873208510069785	-6.193919235506411	0	Exon
ENSG00000177879.14	e345382	AP3S1	-0.00977996507607729	0.838784020077434	-0.432933735267139	0.6653103927879169	0.873208510069785	-6.32974523497709	0	Exon
ENSG00000141219.15	e970874	C17orf80	-0.00987341945417385	0.835990604728011	-0.432931459854945	0.665312044424244	0.873208510069785	-6.332103850892611	0	Exon
ENSG00000153253.15	e163273	SCN3A	-0.0144219231784732	0.261721382640613	-0.432924852044791	0.6653168407949189	0.873209895690995	-6.23417282437407	0	Exon
ENSG00000102081.13	e1172291	FMR1	0.0108883338926628	-0.0013909004537774401	0.43292321813726	0.6653180267914879	0.873209895690995	-6.17207549822404	0	Exon
ENSG00000129933.20	e1036994	MAU2	-0.0156961172545086	-1.12737975363463	-0.43291899382650606	0.665321093075434	0.873210368755633	-5.885496688247991	0	Exon
ENSG00000175806.14	e483513	MSRA	0.00948298499561736	1.40218459383349	0.432915934318476	0.665323313872086	0.873210368755633	-6.4054265359085	0	Exon
ENSG00000256667.6	e688316	KLRA1P	0.0198180693643907	-1.3050566200274298	0.43291081899698397	0.6653270269229671	0.8732120089701991	-5.845695779140531	0	Exon
ENSG00000142798.17	e15711	HSPG2	-0.0380102273385345	-3.57477611511503	-0.43289862667252205	0.665335876980803	0.8732203912398641	-5.25333947045086	0	Exon
ENSG00000100938.17	e774079	GMPR2	0.0077337946602652405	1.58106787337993	0.432894143465017	0.6653391312240239	0.8732214292450731	-6.42999339619132	0	Exon
ENSG00000085982.13	e194068	USP40	0.0251544973184099	-2.50107147652175	0.4328864658879729	0.665344704191352	0.873225510430631	-5.502933207677669	0	Exon
ENSG00000006555.10	e39630	TTC22	-0.038975138561878994	-3.59385570343252	-0.432877224194074	0.6653514125378629	0.8732306032027142	-5.25692333133142	0	Exon
ENSG00000135778.11	e103967	NTPCR	0.0166276179139888	0.31855885401323103	0.43287251698346396	0.665354829410978	0.8732306032027142	-6.23869913334903	0	Exon
ENSG00000258366.7	e1101706	RTEL1	-0.022897084427716	-1.95552074443517	-0.43286973762143	0.6653568468993829	0.8732306032027142	-5.65094459961986	0	Exon
ENSG00000088387.18	e762045	DOCK9	-0.0112204295340619	1.20656564161979	-0.432862488547867	0.66536210888163	0.8732306032027142	-6.385500007369269	0	Exon
ENSG00000123992.18	e188397	DNPEP	0.0110834332681505	0.15810112173809898	0.43286032458982	0.6653636796660861	0.8732306032027142	-6.2070775432795	0	Exon
ENSG00000183648.9	e799272	NDUFB1	0.0396517002487025	-1.9056514754646299	0.432860056467736	0.665363874291959	0.8732306032027142	-5.67717874251392	0	Exon
ENSG00000070444.14	e913254	MNT	-0.0238405215973122	-2.4811224537829	-0.432857364682015	0.665365828220835	0.8732306032027142	-5.5110855806787	0	Exon
ENSG00000197826.11	e295433	C4orf22	0.0348151379097683	-2.0947277232333703	0.4328400571886	0.6653783915380329	0.873243858381808	-5.6124124227308	0	Exon
ENSG00000163611.11	e240907	SPICE1	-0.0215352210729783	-2.0869112593992	-0.432836529417911	0.665380952319158	0.8732439861641089	-5.60592254394749	0	Exon
ENSG00000140307.10	e829651	GTF2A2	0.00833231146357867	1.70646607940391	0.43280944713489505	0.665400611266886	0.87326655344547	-6.438252034011941	0	Exon
ENSG00000182150.15	e543919	ERCC6L2	0.010121390921334	0.396741131423694	0.43279883931791796	0.6654083115122429	0.8732671311996201	-6.2538751982323095	0	Exon
ENSG00000140043.11	e792100	PTGR2	-0.0164633463563563	-0.6556208947848371	-0.43279628216941995	0.665410167759113	0.8732671311996201	-6.014750826900901	0	Exon
ENSG00000169683.7	e983263	LRRC45	-0.0221543793394109	-2.05784633764531	-0.432791942685266	0.665413317817052	0.8732671311996201	-5.61826855479836	0	Exon
ENSG00000108039.17	e600289	XPNPEP1	0.0115942895227317	-0.31330252351794396	0.43279163373267204	0.6654135420878461	0.8732671311996201	-6.10456001858263	0	Exon
ENSG00000172795.15	e344853	DCP2	0.0117091718398095	-0.12636258932877198	0.432790687210999	0.6654142291745639	0.8732671311996201	-6.14594258291264	0	Exon
ENSG00000171262.11	e815166	FAM98B	0.0109682194568141	0.580400023051871	0.432788478652366	0.665415832383857	0.8732671311996201	-6.28730872859267	0	Exon
ENSG00000196268.11	e1038124	ZNF493	0.014091863838429	-0.129207727049065	0.43277534824474295	0.665425363877038	0.8732748931166959	-6.14467972732782	0	Exon
ENSG00000116604.17	e74595	MEF2D	-0.0243947646158313	-2.32248804629831	-0.43277354365774495	0.665426673848889	0.8732748931166959	-5.548537997793041	0	Exon
ENSG00000265542.5	e961396		-0.0308234138051318	-2.81210175469164	-0.432760935589598	0.665435826228907	0.8732808853680321	-5.42069667807058	0	Exon
ENSG00000198825.12	e603448	INPP5F	0.0176781601037246	-0.952441840106115	0.43276046625863	0.665436166924048	0.8732808853680321	-5.94311178761857	0	Exon
ENSG00000120868.13	e727919	APAF1	0.0230026225289552	-2.39296708431292	0.43275640875699	0.665439112334738	0.873281517771853	-5.52895937467567	0	Exon
ENSG00000168477.17	e385002	TNXB	-0.0259281396717331	-2.1592248257989297	-0.43274220751148795	0.665449421305537	0.873290884270929	-5.597569931613231	0	Exon
ENSG00000111581.9	e719415	NUP107	-0.0182671986596567	-1.52415003640846	-0.432735249762854	0.665454472098904	0.873290884270929	-5.77849158884457	0	Exon
ENSG00000061794.12	e694131	MRPS35	0.00854171869317444	1.95348205228087	0.432733083158613	0.665456044890989	0.873290884270929	-6.464193155133669	0	Exon
ENSG00000118418.14	e401554	HMGN3	-0.0104601095056104	1.3855860029377902	-0.43273300202934295	0.6654561037847789	0.873290884270929	-6.4045827532663395	0	Exon
ENSG00000101337.15	e1085888	TM9SF4	0.0086674730935803	0.8315538120241891	0.43272893658266404	0.665459054998066	0.8732915242408601	-6.3343077251012305	0	Exon
ENSG00000071794.15	e255185	HLTF	0.00980575052081927	0.985388786784325	0.432724532998788	0.665462251679793	0.8732924863366371	-6.35296085985878	0	Exon
ENSG00000245384.1	e302124		0.0173023930213798	-1.20915927076213	0.432716527658211	0.665468062990651	0.873296879615439	-5.88098936922832	0	Exon
ENSG00000167701.13	e523435	GPT	-0.0253398859770925	-2.07912655031615	-0.4327031007805	0.6654778099991729	0.873306437677212	-5.604995323528099	0	Exon
ENSG00000180822.11	e373034	PSMG4	-0.0287947316788316	-2.5122328945778998	-0.43268994572151703	0.665487359740653	0.8733083561797209	-5.5154535485509095	0	Exon
ENSG00000132196.13	e79668	HSD17B7	-0.024055719393319	-2.11146214670543	-0.432689645101498	0.6654875779724261	0.8733083561797209	-5.604866374259701	0	Exon
ENSG00000141279.15	e954253	NPEPPS	0.0148449907296814	-0.147216596093337	0.43268916652588396	0.66548792538915	0.8733083561797209	-6.14201321871984	0	Exon
ENSG00000276975.2	e62209	HYDIN2	0.0316421066933809	-2.6618390178367797	0.43268428251485896	0.6654914708875711	0.8733083561797209	-5.46834658611831	0	Exon
ENSG00000124198.8	e1095956	ARFGEF2	-0.0115149484566286	0.244121250540137	-0.432684118537033	0.665491589925746	0.8733083561797209	-6.2259916733894505	0	Exon
ENSG00000101337.15	e1085913	TM9SF4	-0.0102233931035257	0.24845218188037801	-0.43265735997675603	0.6655110151666629	0.873330614447637	-6.23040001431503	0	Exon
ENSG00000067066.16	e191400	SP100	-0.0183617440406127	-1.00256239561604	-0.43265100667703704	0.665515627345432	0.873333433875088	-5.926409937610639	0	Exon
ENSG00000156469.8	e508473	MTERF3	-0.0100931789697687	0.26244796615190596	-0.4326463762706721	0.665518988797548	0.873334612001861	-6.23006566814412	0	Exon
ENSG00000239900.12	e1135854	ADSL	0.0160581324686866	-1.4316719464767	0.432637100636371	0.6655257224818261	0.8733377636393571	-5.815006420680901	0	Exon
ENSG00000198039.11	e442988	ZNF273	0.0252936195260772	-1.82143659186204	0.432632067828551	0.665529376080375	0.8733377636393571	-5.694108698240139	0	Exon
ENSG00000181045.14	e980075	SLC26A11	-0.0272530170130829	-2.638611588188	-0.43262508754060996	0.665534443477584	0.8733377636393571	-5.45920293897748	0	Exon
ENSG00000173120.14	e647917	KDM2A	0.008684020091596129	2.35288665180394	0.432623590516967	0.665535530256157	0.8733377636393571	-6.5031261921621	0	Exon
ENSG00000103852.12	e852080	TTC23	-0.0258437934635858	-2.3829976767283196	-0.43262313869253205	0.665535858262548	0.8733377636393571	-5.52338528750726	0	Exon
ENSG00000259644.1	e811413		-0.013774817264076	0.0963745835047763	-0.43262203445391	0.665536659895704	0.8733377636393571	-6.19657468581793	0	Exon
ENSG00000148297.15	e560282	MED22	-0.0159481424528411	-1.25308456503615	-0.43261931206137105	0.6655386362456409	0.8733377636393571	-5.85357296663579	0	Exon
ENSG00000137076.19	e533070	TLN1	-0.0095771127888405	0.917250599423496	-0.43261248494842003	0.6655435924714561	0.8733396689271541	-6.34565230590051	0	Exon
ENSG00000237819.5	e453055		-0.0324497511295354	-3.53653446471813	-0.432607692123645	0.665547071889752	0.8733396689271541	-5.28052566551637	0	Exon
ENSG00000179314.13	e917598	WSCD1	-0.0181213592547177	-0.7283212355950149	-0.432597228869274	0.6655546678609799	0.8733396689271541	-5.9929502948007904	0	Exon
ENSG00000095574.11	e605332	IKZF5	-0.0137687750712963	-0.463281115156	-0.4325953518332971	0.665556030529698	0.8733396689271541	-6.06086945348721	0	Exon
ENSG00000170791.17	e499500	CHCHD7	0.0154217936903076	-0.836750344605124	0.43259363082468705	0.665557279928459	0.8733396689271541	-5.9853206666812095	0	Exon
ENSG00000183137.14	e406864	CEP57L1	-0.0271943266332644	-2.67592400195181	-0.432589824373849	0.6655600432967729	0.8733396689271541	-5.4578460347942	0	Exon
ENSG00000221909.2	e455936	FAM200A	-0.0242305836551304	-2.32318343317321	-0.4325894603832679	0.665560307543177	0.8733396689271541	-5.5423303479519905	0	Exon
ENSG00000122778.9	e472790	KIAA1549	0.0236030117772995	-2.26985370520437	0.432589304558188	0.665560420667593	0.8733396689271541	-5.5655328307786505	0	Exon
ENSG00000186918.13	e491520	ZNF395	0.0165519418458821	-0.9841893923916641	0.432586769056859	0.6655622613679051	0.8733396689271541	-5.92708296117643	0	Exon
ENSG00000166562.8	e1002235	SEC11C	-0.009921175070130921	1.81592449129775	-0.43257549846757104	0.665570443512814	0.87334717256576	-6.45042914291879	0	Exon
ENSG00000183647.10	e1075922	ZNF530	-0.0360428059097043	-3.0420888990377497	-0.43257033928802796	0.6655741889518411	0.8733488544206509	-5.37704894685479	0	Exon
ENSG00000180228.12	e169705	PRKRA	-0.010582190420864002	0.431140218294449	-0.432559140660197	0.6655823189124449	0.8733515880297859	-6.258789515908131	0	Exon
ENSG00000162738.5	e77441	VANGL2	0.0266283248385395	-2.314745456751	0.43255544813517205	0.665584999614074	0.8733515880297859	-5.557972081628691	0	Exon
ENSG00000130055.13	e1158562	GDPD2	-0.0339442756765042	-2.07816866404832	-0.43255335071878903	0.6655865222996441	0.8733515880297859	-5.63819686699437	0	Exon
ENSG00000083544.13	e758523	TDRD3	0.0124734507577946	-0.168678709160906	0.43255097818138794	0.665588244719662	0.8733515880297859	-6.1373249573249105	0	Exon
ENSG00000107147.12	e562073	KCNT1	-0.0195737235166708	-0.591598352795131	-0.432550501451883	0.66558859081703	0.8733515880297859	-6.04127060415133	0	Exon
ENSG00000132906.17	e11092	CASP9	-0.0230713382514483	-2.13759512057672	-0.43254390836371004	0.665593377292244	0.873354635820805	-5.59526838396932	0	Exon
ENSG00000110777.11	e665406	POU2AF1	-0.0370389961871931	-3.28398299460815	-0.432539184012247	0.6655968071032901	0.8733559034565329	-5.31594408867396	0	Exon
ENSG00000189367.14	e411141	KIAA0408	0.0110206904536845	2.3052438468406002	0.43252385990509296	0.6656079322324829	0.873359768044047	-6.49679977227571	0	Exon
ENSG00000161618.9	e1063800	ALDH16A1	0.0261255173986602	-2.4930534171905	0.43252155258148794	0.665609607329833	0.873359768044047	-5.513116830853809	0	Exon
ENSG00000161618.9	e1063815	ALDH16A1	0.0261255173986602	-2.4930534171905	0.43252155258148794	0.665609607329833	0.873359768044047	-5.513116830853809	0	Exon
ENSG00000161618.9	e1063827	ALDH16A1	0.0261255173986602	-2.4930534171905	0.43252155258148794	0.665609607329833	0.873359768044047	-5.513116830853809	0	Exon
ENSG00000235613.2	e45941	NSRP1P1	-0.0198832160537896	-1.58764966898603	-0.43249752039142697	0.665627054595399	0.8733794281535601	-5.776336629797879	0	Exon
ENSG00000111271.14	e735493	ACAD10	-0.0139124489299596	-0.7575406159930691	-0.43249128354394706	0.6656315825492739	0.8733803857957041	-5.98667565017579	0	Exon
ENSG00000080709.14	e345052	KCNN2	-0.0118083151054177	2.4715130040542594	-0.43248972777124395	0.665632712042813	0.8733803857957041	-6.5087689327912495	0	Exon
ENSG00000131943.17	e1039247	C19orf12	-0.0126610332502123	-0.38803306540839294	-0.432476436161598	0.6656423618043101	0.873389814499978	-6.08903510668371	0	Exon
ENSG00000204580.12	e381074	DDR1	-0.0146111917198795	1.07818336089529	-0.432464092122669	0.6656513236754821	0.8733972375200609	-6.36756623426435	0	Exon
ENSG00000183793.13	e869411	NPIPA5	-0.043765707915092995	-3.2552106993899197	-0.43246185636829493	0.6656529468561999	0.8733972375200609	-5.30038077321516	0	Exon
ENSG00000167281.18	e979386	RBFOX3	-0.017251442370889002	-0.973449219355758	-0.43245718853394893	0.665656335757114	0.873398451268875	-5.941037777827481	0	Exon
ENSG00000152219.4	e624720	ARL14EP	0.0072432374625112	2.2313561065081604	0.432449764186219	0.665661725932272	0.873402290843178	-6.489923587514429	0	Exon
ENSG00000119689.14	e793508	DLST	0.00974286216163081	0.648054870266684	0.432436387898586	0.6656714373387029	0.8734085697640631	-6.30296822783926	0	Exon
ENSG00000168538.15	e317368	TRAPPC11	0.0116471197174394	-0.216997749541992	0.432436385391283	0.665671439159051	0.8734085697640631	-6.12638569156267	0	Exon
ENSG00000104904.12	e1010315	OAZ1	0.00756112897288665	3.51540453320108	0.432427407483765	0.665677957300229	0.8734114886355842	-6.5805691896374405	0	Exon
ENSG00000076321.10	e83209	KLHL20	0.0119567042001581	-0.53907751013311	0.432424240587793	0.6656802565363621	0.8734114886355842	-6.04582777849589	0	Exon
ENSG00000169554.17	e156379	ZEB2	-0.0225017984118193	-1.9893882840389199	-0.432423140186544	0.6656810554526109	0.8734114886355842	-5.655344902044059	0	Exon
ENSG00000010244.17	e938109	ZNF207	0.00887359160226305	1.31016539787377	0.432416081291108	0.66568618037976	0.8734129110563299	-6.39552921759915	0	Exon
ENSG00000100083.18	e1133052	GGA1	-0.0154566690425996	-1.1051657671229198	-0.43241174773619606	0.6656893266521821	0.8734129110563299	-5.88740962508186	0	Exon
ENSG00000018236.14	e697309	CNTN1	0.0122979737413087	3.06814646235324	0.432398642993247	0.665698841068859	0.8734129110563299	-6.55315706997339	0	Exon
ENSG00000109107.13	e933634	ALDOC	-0.0170324213610923	3.4612818180431604	-0.432395534147553	0.6657010981873189	0.8734129110563299	-6.577229539502571	0	Exon
ENSG00000164346.9	e336191	NSA2	-0.019078073291891998	0.227156710031369	-0.432395115573882	0.6657014020850269	0.8734129110563299	-6.2209375896917	0	Exon
ENSG00000164346.9	e336196	NSA2	-0.019078073291891998	0.227156710031369	-0.432395115573882	0.6657014020850269	0.8734129110563299	-6.2209375896917	0	Exon
ENSG00000161999.11	e855650	JMJD8	0.0116092269428674	0.418073217614198	0.43239481769481397	0.665701618354675	0.8734129110563299	-6.261250101128679	0	Exon
ENSG00000002746.14	e437453	HECW1	-0.0151426836741904	-1.10201969148502	-0.43239449766406796	0.6657018507071739	0.8734129110563299	-5.902941781120959	0	Exon
ENSG00000112592.13	e424262	TBP	-0.017960335309161	-1.63469632150895	-0.432382139480703	0.665710823165943	0.8734195607636109	-5.74342602118734	0	Exon
ENSG00000096433.10	e387837	ITPR3	-0.0378687312394952	-3.50199337726242	-0.43238072953957796	0.6657118468339029	0.8734195607636109	-5.2637408594577595	0	Exon
ENSG00000070371.15	e1118516	CLTCL1	-0.0267536551294293	-2.6688145767854397	-0.4323726270899221	0.665717729515849	0.8734240462030809	-5.45294365051201	0	Exon
ENSG00000131437.15	e350014	KIF3A	0.010747939439796999	0.439844682781951	0.432360304140884	0.665726676478025	0.873429351665576	-6.26691241795805	0	Exon
ENSG00000255835.1	e100720		0.0166363457407369	-0.0714891723043419	0.43236027011802003	0.665726701180074	0.873429351665576	-6.16327227787893	0	Exon
ENSG00000181523.12	e980022	SGSH	-0.0119366124663248	0.886149973634984	-0.432356843283074	0.6657291892101421	0.8734293832730308	-6.340963052495151	0	Exon
ENSG00000167526.13	e909031	RPL13	0.009738294510803729	2.22649658204351	0.432340479115648	0.66574107035288	0.873440350104476	-6.49308174726953	0	Exon
ENSG00000143437.20	e65608	ARNT	0.0154651208829554	-0.8363655799264441	0.43233854297624796	0.665742476085246	0.873440350104476	-5.969144731703389	0	Exon
ENSG00000101445.9	e1091432	PPP1R16B	-0.0116254220953326	3.0625990022446095	-0.4323287933192079	0.665749554833368	0.8734452901349179	-6.55007953869282	0	Exon
ENSG00000153214.9	e148537	TMEM87B	0.0169677275443821	-1.25293069044442	0.43232656958867205	0.665751169379308	0.8734452901349179	-5.86744585546612	0	Exon
ENSG00000101445.9	e1091437	PPP1R16B	0.0103625673950661	7.6553273028529	0.43231956007881606	0.665756258664241	0.8734465257183629	-6.797037391301499	0	Exon
ENSG00000161204.11	e265312	ABCF3	0.008244101120256591	1.20931142245742	0.432318485137579	0.66575703913134	0.8734465257183629	-6.38563508900842	0	Exon
ENSG00000142892.14	e45537	PIGK	-0.0118347855954516	0.271098665671752	-0.43230655198698104	0.6657657032865071	0.8734546600597991	-6.231396057992001	0	Exon
ENSG00000213588.5	e387757	ZBTB9	-0.019263913644118	-1.63155820941813	-0.432294476856789	0.66577447057264	0.873456957443925	-5.755835919072861	0	Exon
ENSG00000131389.16	e205494	SLC6A6	-0.0268796792422472	-1.9638726895975398	-0.432293247191461	0.6657753633877629	0.873456957443925	-5.6613116301749695	0	Exon
ENSG00000140839.11	e902599	CLEC18B	-0.0401441040526456	-3.44143795336538	-0.432290308537452	0.665777497039131	0.873456957443925	-5.28472249934718	0	Exon
ENSG00000089048.14	e1081806	ESF1	0.0162156166110531	-1.1140200227364299	0.43228463278953405	0.6657816180039909	0.873456957443925	-5.895138087508039	0	Exon
ENSG00000185046.18	e728039	ANKS1B	0.0127510660143711	1.62399421321186	0.43228430220196395	0.665781858032539	0.873456957443925	-6.42977655651449	0	Exon
ENSG00000153237.17	e160921	CCDC148	-0.0129891729882357	0.00724199478234253	-0.4322799900771189	0.665784988924926	0.873456957443925	-6.169197383071981	0	Exon
ENSG00000048707.13	e10055	VPS13D	0.0086803628729589	0.8167603346874259	0.43227967294602404	0.665785219183641	0.873456957443925	-6.330375537223969	0	Exon
ENSG00000143443.9	e66175	C1orf56	-0.0223590161558918	-2.11112061187375	-0.4322769908964699	0.665787166535053	0.873456957443925	-5.61308445628145	0	Exon
ENSG00000188223.9	e1043320		-0.016320773720122	-0.8210955655733829	-0.432267758998995	0.665793869541324	0.873459372344351	-5.990758647426269	0	Exon
ENSG00000101353.14	e1090497	MROH8	0.0319335287476272	-3.23038132114613	0.43226766839684205	0.665793935324986	0.873459372344351	-5.3218754525805005	0	Exon
ENSG00000235750.9	e83938	KIAA0040	0.0390880949836367	-2.8086664573910203	0.432256051446937	0.6658023700853339	0.873465988872371	-5.429852451614879	0	Exon
ENSG00000113141.16	e355386	IK	-0.00801104886312529	1.7945036534303	-0.432251846359616	0.665805423298582	0.873465988872371	-6.45029593714128	0	Exon
ENSG00000166986.13	e715442	MARS	-0.0116219018908743	0.218734596537945	-0.432250082185068	0.665806704225149	0.873465988872371	-6.2212685745450695	0	Exon
ENSG00000197934.8	e1105436	CYYR1-AS1	-0.0382958789123803	-3.30401063310183	-0.432247147632314	0.665808834938583	0.873465988872371	-5.3168180870876505	0	Exon
ENSG00000110497.14	e629606	AMBRA1	0.0108358235824463	0.0771392787112195	0.432238777770411	0.665814912123884	0.873470728890515	-6.191165814047179	0	Exon
ENSG00000092850.11	e25901	TEKT2	-0.0463620754415985	-3.32393224333749	-0.43223221558261105	0.665819676809452	0.8734737470349159	-5.3086398738702	0	Exon
ENSG00000079215.13	e326136	SLC1A3	0.0138472332194002	4.810949585770071	0.432228652391034	0.665822263983918	0.873473908540075	-6.654526553973169	0	Exon
ENSG00000164111.14	e306456	ANXA5	-0.0128107051824858	2.1649180931175303	-0.43222243384936	0.6658267791737329	0.873473960729314	-6.48508765926126	0	Exon
ENSG00000230510.6	e1058938	PPP5D1	-0.020644871116481	-1.97335116438444	-0.43222181033959906	0.6658272318954871	0.873473960729314	-5.6441145773995	0	Exon
ENSG00000124181.14	e1091654	PLCG1	-0.0125061434135432	0.0883772049485078	-0.432212109847861	0.66583427530319	0.873477527882322	-6.189983425751111	0	Exon
ENSG00000164597.13	e463262	COG5	-0.0113775890359258	0.14578309066700598	-0.43221127814201	0.665834879195953	0.873477527882322	-6.204872286767549	0	Exon
ENSG00000197580.11	e666381	BCO2	-0.0162914402988712	0.4981812649330779	-0.432199954895197	0.665843100906548	0.873481923799982	-6.27219216397316	0	Exon
ENSG00000237461.1	e545563		0.031819108935403	-3.06684331160576	0.4321998758613521	0.665843158292473	0.873481923799982	-5.357674228884741	0	Exon
ENSG00000109445.10	e309210	ZNF330	0.0134171585262984	-0.41935443607759104	0.43219071067908293	0.665849813081011	0.8734874213234479	-6.077396940520691	0	Exon
ENSG00000108825.17	e948783	PTGES3L-AARSD1	0.0329328131706324	-2.95234692416605	0.432174350892366	0.6658616918980071	0.8734963702558499	-5.40570233492807	0	Exon
ENSG00000223658.7	e123749	C1GALT1C1L	0.026299550818486	-2.2208821084619	0.432173243031876	0.665862496316917	0.8734963702558499	-5.5910297115848895	0	Exon
ENSG00000007392.16	e853842	LUC7L	0.0110348833556002	0.8105823507377892	0.432171134759875	0.665864027136964	0.8734963702558499	-6.3294090278439405	0	Exon
ENSG00000266472.5	e65049	MRPS21	-0.00611393442888936	3.0816981400242502	-0.43216271290539504	0.6658701422744101	0.87349750718272	-6.55308997280856	0	Exon
ENSG00000111696.11	e730347	NT5DC3	-0.0209091764837805	-1.35574622593932	-0.43216100461367396	0.665871382673614	0.87349750718272	-5.86106325889338	0	Exon
ENSG00000204969.6	e355670	PCDHA2	-0.0196888450244251	-1.49181177571908	-0.43215976025864505	0.665872286206631	0.87349750718272	-5.789444404517419	0	Exon
ENSG00000130203.9	e1056448	APOE	-0.0160904611241395	4.958749020163889	-0.432142309019399	0.6658849576985479	0.8735020120839709	-6.66238226670066	0	Exon
ENSG00000140367.11	e841564	UBE2Q2	-0.013647666142509	-0.410954396976901	-0.432141268722454	0.665885713069954	0.8735020120839709	-6.07404334312513	0	Exon
ENSG00000077782.19	e494478	FGFR1	-0.0143951464755564	0.0792850538861627	-0.43214118003915203	0.665885777463921	0.8735020120839709	-6.187124325157501	0	Exon
ENSG00000140157.14	e808822	NIPA2	0.013347357723713	-0.622461359959802	0.432140612705611	0.665886189411396	0.8735020120839709	-6.03413954430486	0	Exon
ENSG00000139220.16	e724071	PPFIA2	0.0120500526381493	-0.0485984839731096	0.43213806264909704	0.6658880410383051	0.8735020120839709	-6.16576292826687	0	Exon
ENSG00000145736.14	e334692	GTF2H2	-0.0497028814035623	-3.63627665889237	-0.4321280559234729	0.665895307062694	0.873507666727843	-5.2379658198247805	0	Exon
ENSG00000132356.11	e327578	PRKAA1	-0.0347539908822554	-3.3862736702173706	-0.432122528038036	0.6658993209516529	0.873507666727843	-5.28063953216021	0	Exon
ENSG00000249915.7	e319847	PDCD6	0.005682524999396771	3.07006354180279	0.432121945193076	0.66589974416557	0.873507666727843	-6.551745888268959	0	Exon
ENSG00000215788.9	e6566	TNFRSF25	-0.0385680610219938	-3.4593463883484703	-0.432114885645369	0.665904870235078	0.87351115852973	-5.28579914574973	0	Exon
ENSG00000242086.8	e271547	LINC00969	-0.0409361700688295	-2.8110302303526096	-0.43210336168448205	0.665913238032091	0.873516913596818	-5.480370302566531	0	Exon
ENSG00000232931.5	e140902	LINC00342	-0.0194451152233074	-1.6980723574328402	-0.432102056338932	0.6659141858743339	0.873516913596818	-5.7407836648553205	0	Exon
ENSG00000144468.16	e190012	RHBDD1	0.022466712180584998	-2.1935985751356997	0.43209528769898997	0.665919100752299	0.8735201282949799	-5.584434682837171	0	Exon
ENSG00000170417.14	e146011	TMEM182	0.0318255066651885	-3.3192298044014903	0.43208838125387294	0.66592411570888	0.873523474247101	-5.3158969203707	0	Exon
ENSG00000095139.13	e670377	ARCN1	0.0076605532325346205	2.1433167956153403	0.43208288282036206	0.665928108280879	0.873525479070261	-6.48424981466503	0	Exon
ENSG00000111642.14	e683403	CHD4	-0.011569461791950002	0.779191141362644	-0.432076433848485	0.6659327910784589	0.8735255261779019	-6.32454991153446	0	Exon
ENSG00000171681.12	e689407	ATF7IP	0.0114785715610948	0.269926848313898	0.43207592585219107	0.665933159950806	0.8735255261779019	-6.23192552978019	0	Exon
ENSG00000188385.11	e607033	JAKMIP3	-0.0205741289509335	-1.1118695651718602	-0.43207265252047905	0.665935536823546	0.8735255261779019	-5.89595030016147	0	Exon
ENSG00000156042.17	e586681	CFAP70	0.0298165797327187	-1.5849223140032398	0.432058313412412	0.665945948956516	0.873530419966304	-5.76970260921175	0	Exon
ENSG00000114982.17	e141847	KANSL3	-0.0138271982175924	-0.9192100026329071	-0.43205755391031103	0.6659465004596271	0.873530419966304	-5.94001082663872	0	Exon
ENSG00000179796.11	e208771	LRRC3B	-0.0315558714284502	-3.27703440407639	-0.43205611953439205	0.665947542014558	0.873530419966304	-5.30559588750777	0	Exon
ENSG00000186908.14	e722478	ZDHHC17	-0.00852890502211444	0.7072828999662191	-0.43205325302196707	0.665949623500235	0.873530419966304	-6.3086182052909505	0	Exon
ENSG00000134905.16	e763930	CARS2	-0.0139304375236238	-0.535236735259906	-0.432050260435928	0.6659517965356011	0.873530419966304	-6.045259450649401	0	Exon
ENSG00000119685.19	e794199	TTLL5	-0.0189429499812048	-1.71797713195465	-0.432047153007586	0.6659540529654959	0.873530419966304	-5.72130646104663	0	Exon
ENSG00000082805.19	e678992	ERC1	0.0103482391188369	1.6045425666474	0.432042755977156	0.6659572458330191	0.8735313757229141	-6.433261513188059	0	Exon
ENSG00000092871.16	e938888	RFFL	-0.0159591308563746	-0.475669972705651	-0.432037714145943	0.665960906924813	0.8735329456366199	-6.06084253555221	0	Exon
ENSG00000130856.15	e1004751	ZNF236	0.0135133149705446	-0.892324401897458	0.43203130870703205	0.665965558202685	0.873535814349121	-5.95022823007706	0	Exon
ENSG00000106479.10	e477215	ZNF862	-0.0119208097969639	-0.166232568344111	-0.43202766203993104	0.665968206217777	0.873536055404042	-6.13519705250603	0	Exon
ENSG00000105197.10	e1049445	TIMM50	-0.027465460454923	-2.59728492949485	-0.43200484061853295	0.665984778011375	0.8735513275734491	-5.479758626319589	0	Exon
ENSG00000105197.10	e1049452	TIMM50	-0.027465460454923	-2.59728492949485	-0.43200484061853295	0.665984778011375	0.8735513275734491	-5.479758626319589	0	Exon
ENSG00000113368.11	e347849	LMNB1	0.0257406676254912	-2.02972451487312	0.4319988827621671	0.6659891043405439	0.8735527374222329	-5.63949836943598	0	Exon
ENSG00000113407.13	e324667	TARS	-0.0139199483989133	0.315964239043555	-0.43199657321090795	0.6659907814365079	0.8735527374222329	-6.23740223547086	0	Exon
ENSG00000173653.7	e647592	RCE1	-0.0120363323604648	-0.35120599437407896	-0.43199106403649	0.6659947819668179	0.8735540207459691	-6.08900427997855	0	Exon
ENSG00000272899.3	e469328		-0.0143546825243839	0.679928619577893	-0.43198633881652004	0.665998213230046	0.8735540207459691	-6.30447369599516	0	Exon
ENSG00000107929.14	e566661	LARP4B	-0.0101985895345671	0.17125673809753303	-0.43198341263079204	0.6660003381110411	0.8735540207459691	-6.210391933694661	0	Exon
ENSG00000092964.17	e490503	DPYSL2	-0.0172855965846487	-0.9345648567531	-0.43198165147281603	0.6660016169959979	0.8735540207459691	-5.94457043101331	0	Exon
ENSG00000174501.14	e140939	ANKRD36C	-0.0162234906869399	-0.246814424927706	-0.43197788842833207	0.6660043495769499	0.873554372645008	-6.11740183074738	0	Exon
ENSG00000132768.13	e32016	DPH2	0.0237764371494458	-2.31459282215459	0.43196530755669804	0.666013485363666	0.8735585963340451	-5.56452284980231	0	Exon
ENSG00000186184.16	e750292	POLR1D	-0.0251256504892732	-2.41405686069631	-0.431964797740563	0.666013855575271	0.8735585963340451	-5.5235566937289295	0	Exon
ENSG00000116793.15	e57551	PHTF1	0.0139760251861294	-0.7345291027915191	0.43196233136646206	0.6660156465756679	0.8735585963340451	-6.000378077012139	0	Exon
ENSG00000196557.11	e856714	CACNA1H	-0.0177989778579306	0.217317855576049	-0.43195782023742796	0.666018922415329	0.8735585963340451	-6.218372195741099	0	Exon
ENSG00000134575.9	e630726	ACP2	0.0137897677867071	-0.593393331725739	0.43195648604371706	0.666019891265959	0.8735585963340451	-6.04250635988977	0	Exon
ENSG00000144028.14	e141491	SNRNP200	-0.0100176544084541	0.232616406957714	-0.43194857097721895	0.666025638956453	0.873561266446093	-6.225094976506161	0	Exon
ENSG00000154760.13	e939347	SLFN13	0.0374834762408039	-3.0523770753732995	0.4319468955039679	0.6660268556387979	0.873561266446093	-5.376245200973799	0	Exon
ENSG00000152256.13	e167471	PDK1	0.0191201428037793	-1.5983827135675401	0.43193507221234395	0.666035441411325	0.8735692953294609	-5.75743796482747	0	Exon
ENSG00000225190.9	e952889	PLEKHM1	0.0263662674775783	-2.52922298490487	0.43192918156564797	0.6660397190649661	0.873571673663635	-5.489306886655509	0	Exon
ENSG00000160058.18	e23761	BSDC1	-0.0173048933754771	-1.3447431280272202	-0.431925377746458	0.666042481317735	0.873572064401482	-5.84125939859619	0	Exon
ENSG00000106829.18	e539550	TLE4	-0.0221464306166182	-1.6765594215357802	-0.4319192560454129	0.666046926776665	0.8735746627980829	-5.74206309781695	0	Exon
ENSG00000215021.8	e684939	PHB2	-0.008023789755992829	1.2609824934638503	-0.43191329220117	0.666051257614419	0.8735771108410259	-6.389039422586401	0	Exon
ENSG00000165185.14	e548105	KIAA1958	0.0114576831166556	0.769583271067153	0.43189913390214896	0.666061539164447	0.87358560736817	-6.32289280306355	0	Exon
ENSG00000168000.14	e638573	BSCL2	0.00956306140438882	2.62455408389609	0.431897584286204	0.666062664476746	0.87358560736817	-6.52052026627169	0	Exon
ENSG00000103769.9	e833603	RAB11A	0.00661092978784957	2.74760460173315	0.43189346663395206	0.6660656546695239	0.8735861189096809	-6.5302971854027305	0	Exon
ENSG00000123815.11	e1051487	ADCK4	-0.0148631346524728	-0.530008088232169	-0.43189026004493103	0.666067983262115	0.8735861189096809	-6.045534562980701	0	Exon
ENSG00000140553.16	e850311	UNC45A	0.0227359662117568	-2.38279879705847	0.43188136154005796	0.6660744452834929	0.873591362023387	-5.53080260944857	0	Exon
ENSG00000132635.16	e1078670	PCED1A	0.0185392084683088	-1.6604096486934001	0.431877038941366	0.6660775843282509	0.873592246857334	-5.73601501993343	0	Exon
ENSG00000167733.13	e1014371	HSD11B1L	-0.0304756348292419	-2.91377162214195	-0.431869300612887	0.6660832038697769	0.8735963849614959	-5.3950468546179104	0	Exon
ENSG00000114098.17	e251797	ARMC8	0.0114578216836591	-0.227700822277788	0.43185691563576795	0.666092197827126	0.873604948708197	-6.12853959204213	0	Exon
ENSG00000104228.12	e490606	TRIM35	-0.00901155156200273	3.0219597022560696	-0.43184115104285603	0.666103646127643	0.8736132039563399	-6.55156366538774	0	Exon
ENSG00000175203.15	e715810	DCTN2	-0.008680535025623621	1.43034184285366	-0.43184083365379294	0.6661038766174521	0.8736132039563399	-6.411478936166049	0	Exon
ENSG00000141098.12	e896303	GFOD2	-0.0192877523733328	-1.69243717070763	-0.43183806734597296	0.666105885527848	0.8736132039563399	-5.73022077715113	0	Exon
ENSG00000137710.14	e665233	RDX	-0.0183823053455488	-0.8098438738346649	-0.43182615752576897	0.666114534542765	0.873621315115811	-5.97588841299307	0	Exon
ENSG00000099246.16	e574044	RAB18	-0.00714076698747624	1.64273928924366	-0.43181173442698606	0.666125008782104	0.8736281574729559	-6.4345920194687105	0	Exon
ENSG00000106070.17	e441313	GRB10	-0.0178842004506817	-0.961931668890568	-0.431811429564604	0.6661252301777819	0.8736281574729559	-5.9365987182092095	0	Exon
ENSG00000198563.13	e381850	DDX39B	-0.007381685992913341	1.92677362765046	-0.431808792618857	0.6661271451689289	0.8736281574729559	-6.466324168462089	0	Exon
ENSG00000171189.17	e1106117	GRIK1	-0.0218575436232313	-1.5779550985930402	-0.43180202371521703	0.666132060862374	0.8736313722105842	-5.7802312833494405	0	Exon
ENSG00000164733.20	e484316	CTSB	-0.0378484999134619	-2.92348081314802	-0.43179774443888	0.6661351685533741	0.873632215740232	-5.39411120474972	0	Exon
ENSG00000141665.11	e1004283	FBXO15	0.0365376281990051	-3.25376331653881	0.431792914682194	0.6661386760204749	0.873633583565619	-5.3147946301136395	0	Exon
ENSG00000163635.17	e232948	ATXN7	-0.0170880097359382	-1.4282428801729399	-0.431785240217618	0.666144249387126	0.8736363694374859	-5.80012626454195	0	Exon
ENSG00000258529.5	e665878		-0.0220895427579594	-2.38487145287187	-0.43177980882798606	0.6661481937941109	0.8736363694374859	-5.559067909967131	0	Exon
ENSG00000255561.6	e665914	FDXACB1	-0.0220895427579594	-2.38487145287187	-0.43177980882798606	0.6661481937941109	0.8736363694374859	-5.559067909967131	0	Exon
ENSG00000104979.8	e1028029	C19orf53	0.0076279933204393	3.0150970292039196	0.431769010434904	0.6661560358768089	0.8736428240974771	-6.5494128328556105	0	Exon
ENSG00000162959.13	e119597	MEMO1	-0.0142242528389262	-0.602402643036852	-0.4317662445289289	0.666158044557811	0.8736428240974771	-6.02797726629539	0	Exon
ENSG00000101353.14	e1090426	MROH8	-0.0421981094427154	-3.34542979078718	-0.43175238386769704	0.666168110607527	0.8736527931716449	-5.28541749368455	0	Exon
ENSG00000235706.7	e801032	DICER1-AS1	-0.0242056043529297	-2.30925625806282	-0.431743319347575	0.666174693580822	0.87365819427374	-5.551203663362651	0	Exon
ENSG00000143398.19	e66573	PIP5K1A	0.0122641327817515	0.286334192231352	0.431725638881632	0.66618753383127	0.873671801443499	-6.23500864539257	0	Exon
ENSG00000106479.10	e477217	ZNF862	-0.0112282050678678	-0.17806739223068804	-0.431716406336262	0.6661942389082409	0.8736723921219699	-6.13181553818132	0	Exon
ENSG00000100884.9	e772263	CPNE6	-0.016406409872472	-0.864830371555412	-0.431715318650005	0.6661950288351861	0.8736723921219699	-5.979850601774	0	Exon
ENSG00000090975.12	e743101	PITPNM2	0.0135468207224999	-0.054215302093949	0.43171324482568896	0.666196534941212	0.8736723921219699	-6.1638202450738	0	Exon
ENSG00000162813.17	e98418	BPNT1	-0.0107344304669655	-0.00998860574720503	-0.43171144407472706	0.66619784272998	0.8736723921219699	-6.1759643197331	0	Exon
ENSG00000090612.20	e747718	ZNF268	-0.0139638320593785	-0.8504432998012951	-0.431686849397434	0.666215704625967	0.873689475954132	-5.97123921043205	0	Exon
ENSG00000088682.13	e890206	COQ9	0.0146676457540953	-1.02192060968446	0.431686719533749	0.6662157989400329	0.873689475954132	-5.91516465975036	0	Exon
ENSG00000203943.8	e47115	SAMD13	-0.0252048429969463	-2.69625512233263	-0.431670295710141	0.66622772685618	0.8736993306402171	-5.46952726015368	0	Exon
ENSG00000139178.10	e685366	C1RL	0.0358130833861902	-3.2958527385721497	0.431669585228896	0.6662282428500389	0.8736993306402171	-5.31510769699441	0	Exon
ENSG00000117461.14	e34448	PIK3R3	-0.0179897144820056	-0.8443902116525258	-0.43166578854043	0.6662310002343559	0.8736997144677959	-5.97436896067237	0	Exon
ENSG00000130226.16	e479810	DPP6	-0.0302775348749591	-3.29306629516177	-0.43165981138548204	0.666235341214214	0.8737016050759978	-5.33413362572059	0	Exon
ENSG00000000419.12	e1096879	DPM1	-0.0101754921843352	0.207386159374008	-0.43165677665375	0.666237545228518	0.8737016050759978	-6.216512565371151	0	Exon
ENSG00000100348.9	e1132062	TXN2	0.0102040312874686	1.0049412605577	0.431653622442739	0.666239836019305	0.8737016050759978	-6.356861475465469	0	Exon
ENSG00000185917.13	e1108741	SETD4	-0.013568812286613002	0.747923195947723	-0.43164433729933205	0.666246579505433	0.8737072162122551	-6.31886454105629	0	Exon
ENSG00000110074.10	e675799	FOXRED1	-0.0151371617751378	-0.7248425065815991	-0.431634621841916	0.666253635543093	0.873713237181549	-5.99693360191441	0	Exon
ENSG00000112658.7	e393100	SRF	0.0118935694325302	0.395797203731987	0.43160640611868106	0.666274127922456	0.8737318920249609	-6.25733391693251	0	Exon
ENSG00000157036.12	e212906	EXOG	-0.0149048063451666	-1.12905929257867	-0.431604949060366	0.666275186154531	0.8737318920249609	-5.88450584145598	0	Exon
ENSG00000226237.1	e540897	GAS1RR	-0.0387882084008616	-3.5923834293734402	-0.43159549811725295	0.666282050200147	0.8737318920249609	-5.24738733069574	0	Exon
ENSG00000170310.14	e923691	STX8	0.0110001878812721	0.736239996525088	0.43159058636842496	0.6662856175237819	0.8737318920249609	-6.3122385581864	0	Exon
ENSG00000163006.11	e147092	CCDC138	-0.0282345488236834	-2.8567991229933196	-0.43158812116602796	0.6662874079632181	0.8737318920249609	-5.40312419912848	0	Exon
ENSG00000174628.16	e872187	IQCK	0.0130505648516857	-0.414599347928008	0.43158533641223207	0.6662894304903271	0.8737318920249609	-6.0755979476201905	0	Exon
ENSG00000168438.14	e407616	CDC40	0.0113606740644033	0.0975762999182512	0.431583692239714	0.666290624630606	0.8737318920249609	-6.2042155849578	0	Exon
ENSG00000131941.7	e1040022	RHPN2	0.0239478716389199	-1.2784988444972099	0.431582738146286	0.666291317576158	0.8737318920249609	-5.8412353358749804	0	Exon
ENSG00000182307.12	e523979	C8orf33	0.0101875295175021	0.890477800857009	0.43158143010616207	0.666292267589021	0.8737318920249609	-6.341092428328261	0	Exon
ENSG00000103995.13	e824411	CEP152	0.019040597256746002	-1.5602360008123002	0.43158109799975003	0.666292508793759	0.8737318920249609	-5.761982005277	0	Exon
ENSG00000115750.16	e111187	TAF1B	-0.015369897065491998	-1.02146124684679	-0.431572099118206	0.666299044582181	0.87373723044008	-5.92255533576125	0	Exon
ENSG00000077514.8	e655124	POLD3	0.0169305799832926	-1.34336518125525	0.431551375118254	0.6663140962915419	0.8737520787688442	-5.83138208483231	0	Exon
ENSG00000196724.12	e1076258	ZNF418	-0.0250244989835434	-2.3675376037187497	-0.43154804159842497	0.666316517418387	0.8737520787688442	-5.533253150395121	0	Exon
ENSG00000167967.15	e860255	E4F1	0.027893484804576003	-2.28672784746922	0.43154507893762106	0.6663186691942099	0.8737520787688442	-5.55485169027663	0	Exon
ENSG00000182934.11	e675721	SRPRA	-0.0104072500677296	0.32122669762517103	-0.43153974516874105	0.666322543109003	0.8737520787688442	-6.24329173208874	0	Exon
ENSG00000092199.17	e768491	HNRNPC	-0.006628737150766079	3.64857555732634	-0.431539540247427	0.666322691943472	0.8737520787688442	-6.5894094880492995	0	Exon
ENSG00000171456.16	e1085999	ASXL1	0.0134146595138839	0.111778180535834	0.431535747563614	0.666325446574306	0.8737524587594201	-6.1970042900102404	0	Exon
ENSG00000101104.12	e1093339	PABPC1L	0.0305677442017529	-3.17684920183618	0.43153127082015796	0.6663286980443001	0.873753490249891	-5.34856927486991	0	Exon
ENSG00000268107.5	e1075806		-0.0258427673656928	-2.2266018250884803	-0.431515108239637	0.666340437019434	0.8737656513146159	-5.57652789484461	0	Exon
ENSG00000169180.11	e877004	XPO6	-0.0096189547631362	0.522921148218169	-0.43151108235371394	0.666343361056285	0.8737662533903879	-6.2795600581811	0	Exon
ENSG00000157404.15	e288983	KIT	-0.0196921315328102	-0.5907911216198879	-0.43150456802778797	0.6663480924800861	0.8737692254528759	-6.0562319121517	0	Exon
ENSG00000164828.17	e424659	SUN1	-0.012910556314155	-0.18666771444411498	-0.4314919400372971	0.6663572643610661	0.873778020156518	-6.13093953546021	0	Exon
ENSG00000117477.12	e81636	CCDC181	0.0197634527134302	-1.8506389983498501	0.431483019192392	0.666363743722052	0.873782198210462	-5.7098569568785	0	Exon
ENSG00000142867.12	e47602	BCL10	-0.0155884004899131	-0.6734048896341871	-0.431480577007442	0.6663655175267691	0.873782198210462	-6.0070308551960006	0	Exon
ENSG00000164342.12	e318897	TLR3	0.0362833264077944	-3.5387633335008597	0.43147737196058705	0.666367845415231	0.873782198210462	-5.289405608120981	0	Exon
ENSG00000075043.18	e1101287	KCNQ2	0.0173653594237692	-0.202591996784757	0.43146765013322597	0.666374906589067	0.8737882250581691	-6.13241006373181	0	Exon
ENSG00000196588.14	e1136040	MKL1	0.0224110183744087	-2.22991801468029	0.431464207938552	0.6663774067367491	0.8737882712096071	-5.573533290827481	0	Exon
ENSG00000065183.15	e59475	WDR3	-0.0118222018671118	-0.5045678935373	-0.43144726899832503	0.666389709945245	0.873798037760565	-6.06595938931668	0	Exon
ENSG00000139719.9	e741834	VPS33A	-0.0148833350133139	-1.0927331793700799	-0.43144089603745706	0.666394338821693	0.873798037760565	-5.90351665755354	0	Exon
ENSG00000135976.16	e142526	ANKRD36	0.0222141377839723	-0.5472688773519481	0.431436989318913	0.6663971763971961	0.873798037760565	-6.05143731891322	0	Exon
ENSG00000100109.16	e1125451	TFIP11	-0.00972960749667468	0.793065974780504	-0.4314348468004461	0.6663987325793989	0.873798037760565	-6.32660633652968	0	Exon
ENSG00000244119.1	e238104	PDCL3P4	-0.0250291205724411	-1.01174420491393	-0.431434022888623	0.666399331014258	0.873798037760565	-5.9228216040955	0	Exon
ENSG00000167113.10	e555682	COQ4	-0.0160794107338761	-0.8237876786371279	-0.43143340121969903	0.66639978255344	0.873798037760565	-5.971053766765309	0	Exon
ENSG00000196323.11	e677048	ZBTB44	0.0076189353232154	3.88408872469589	0.4314301970441429	0.6664021098565329	0.873798037760565	-6.60187107942929	0	Exon
ENSG00000118162.13	e1060079	KPTN	-0.0158225519845613	-0.91636321692409	-0.4314157574304	0.666412597885452	0.8738078969319091	-5.94586210523349	0	Exon
ENSG00000160714.9	e69971	UBE2Q1	-0.0117901227378019	-0.216955561175099	-0.431413057479776	0.6664145589673511	0.8738078969319091	-6.12933221607588	0	Exon
ENSG00000069122.18	e395184	ADGRF5	-0.0201419264803176	-0.841722679892211	-0.431403020586036	0.666421849183942	0.873814223760851	-5.97143084371768	0	Exon
ENSG00000158161.15	e20515	EYA3	0.015285501749543	-1.31614081470868	0.43138417637546	0.6664355366093361	0.8738284197051941	-5.83688608311276	0	Exon
ENSG00000105618.13	e1070884	PRPF31	-0.009364124000215291	0.848003427894444	-0.43137720878513003	0.666440597522052	0.8738284197051941	-6.333542134819799	0	Exon
ENSG00000068878.14	e126513	PSME4	0.0184304855578961	-1.6414585045319299	0.43137569628312294	0.666441696130653	0.8738284197051941	-5.73693324900604	0	Exon
ENSG00000143811.17	e100737	PYCR2	0.0165997710171175	-0.0714605654202429	0.431374539861681	0.666442536099969	0.8738284197051941	-6.16368834956571	0	Exon
ENSG00000141736.13	e943607	ERBB2	0.0153552044985623	-0.0166819431644258	0.431360232348123	0.6664529284293679	0.8738388137651271	-6.1741933750481905	0	Exon
ENSG00000244062.1	e250401		-0.0183547272270441	0.44114001743583503	-0.43135326418974296	0.666457989807078	0.8738394950349342	-6.256780948205639	0	Exon
ENSG00000157741.14	e473012	UBN2	-0.0201468445283592	-1.79872025249575	-0.43135165026180894	0.6664591620987479	0.8738394950349342	-5.69128465611537	0	Exon
ENSG00000167740.9	e914841	CYB5D2	-0.0300264067288207	-2.7868415950372403	-0.431345897884745	0.666463340398354	0.8738394950349342	-5.42896446606388	0	Exon
ENSG00000100083.18	e1133015	GGA1	0.0322419662245844	-3.35582937210751	0.43134277821463796	0.666465606407905	0.8738394950349342	-5.29514093015491	0	Exon
ENSG00000176102.11	e625788	CSTF3	0.0128867973477366	-0.266694675407054	0.43134193722295	0.666466217272761	0.8738394950349342	-6.11645703580487	0	Exon
ENSG00000106701.11	e546332	FSD1L	-0.0126139273817728	0.12871981149852402	-0.431339154430997	0.666468238590166	0.8738394950349342	-6.1995800295162	0	Exon
ENSG00000131730.15	e338710	CKMT2	0.0259461568809352	-1.60535310173702	0.431330974745415	0.666474180026064	0.873840054323113	-5.7543494364212	0	Exon
ENSG00000180881.19	e721786	CAPS2	0.0366307755074408	-2.87901716566619	0.431329924314486	0.6664749430236651	0.873840054323113	-5.409073791057709	0	Exon
ENSG00000240288.7	e203713	GHRLOS	-0.0212634006075268	-1.26768452141	-0.43132838594276396	0.6664760604456279	0.873840054323113	-5.859424965842369	0	Exon
ENSG00000133107.14	e753271	TRPC4	-0.0266340156001118	-1.72121219844394	-0.431323885550594	0.666479329384822	0.873840548890585	-5.73267512693743	0	Exon
ENSG00000122678.15	e438133	POLM	0.0309987867570916	-2.83261243181094	0.43132107917441703	0.666481367848853	0.873840548890585	-5.4142682114350995	0	Exon
ENSG00000128683.13	e166385	GAD1	0.0146336626682747	-0.0706614527990627	0.43131222962306104	0.666487795902842	0.8738457448019691	-6.180111326656309	0	Exon
ENSG00000146535.13	e426336	GNA12	0.0103675067884425	1.57511357698914	0.43128768884044105	0.666505621734639	0.873863300299011	-6.431112720082379	0	Exon
ENSG00000146192.14	e390070	FGD2	0.0242287760412722	-1.19020146759868	0.4312861957733571	0.666506706268611	0.873863300299011	-5.898508289054531	0	Exon
ENSG00000256525.6	e967170	POLG2	-0.0158890403811131	-1.09662806010324	-0.431283614737636	0.6665085810828211	0.873863300299011	-5.892258335028879	0	Exon
ENSG00000136830.11	e553643	FAM129B	0.0280652638980555	-2.38628479002753	0.43125214588995003	0.66653143961069	0.873885463828772	-5.52935584095007	0	Exon
ENSG00000058453.16	e12418	CROCC	-0.018312229816638	-1.1672956218514599	-0.43125133738866905	0.6665320268987329	0.873885463828772	-5.87760855386375	0	Exon
ENSG00000185565.11	e241711	LSAMP	-0.00860284069961195	2.54058967219896	-0.4312455396494771	0.666536238330235	0.873885463828772	-6.5164283808872305	0	Exon
ENSG00000112319.17	e413325	EYA4	-0.0380065548383708	-3.22434341825538	-0.431240868925242	0.6665396311147371	0.873885463828772	-5.32838183388475	0	Exon
ENSG00000233836.7	e1038792		-0.0258919548162662	-2.64189699843849	-0.431240432226021	0.666539948330635	0.873885463828772	-5.471050989558929	0	Exon
ENSG00000113761.11	e367772	ZNF346	0.009550794407222209	0.188772086409765	0.431239979909674	0.66654027689079	0.873885463828772	-6.2128399605488305	0	Exon
ENSG00000180376.16	e230245	CCDC66	-0.0206356549399779	-1.7905517181888602	-0.431234674659443	0.666544130600745	0.8738872842317241	-5.7003819401416695	0	Exon
ENSG00000141446.10	e991409	ESCO1	-0.0290665555675761	-3.04834457596448	-0.431211015135079	0.666561316880607	0.8738974785924621	-5.34865121876347	0	Exon
ENSG00000103495.13	e879883	MAZ	-0.0124211198884824	0.000423581486778256	-0.4312084722165871	0.666563164067204	0.8738974785924621	-6.1719260368248605	0	Exon
ENSG00000166169.16	e597770	POLL	-0.0144646122086022	-0.550954114842162	-0.431207484195747	0.66656388177021	0.8738974785924621	-6.04037689289153	0	Exon
ENSG00000248489.1	e342872		-0.0203897742281221	-1.53300364949558	-0.431207376639303	0.6665639598997379	0.8738974785924621	-5.76980860833657	0	Exon
ENSG00000054654.15	e786336	SYNE2	0.0244100677369989	-2.111491990592	0.4312070013797609	0.666564232490135	0.8738974785924621	-5.6154735730099805	0	Exon
ENSG00000181045.14	e980094	SLC26A11	-0.0211806516889039	-1.9523722783984099	-0.4312016407961471	0.666568126449552	0.8738993516793508	-5.6485895743481604	0	Exon
ENSG00000113441.15	e342605	LNPEP	-0.008826709363108429	0.8580873600487401	-0.43119536542432	0.66657268492796	0.8739020959620101	-6.33535477154549	0	Exon
ENSG00000145687.16	e338935	SSBP2	0.0281614862959322	-2.69805147549971	0.431166177098091	0.666593887715308	0.8739240115452901	-5.4644687904456	0	Exon
ENSG00000138688.15	e306979	KIAA1109	-0.008060455326251891	1.8092854860524898	-0.431161594332044	0.666597216721643	0.8739240115452901	-6.454879874418451	0	Exon
ENSG00000135297.15	e400330	MTO1	0.0179359993313308	-1.51572994382331	0.43115850780664206	0.6665994588347111	0.8739240115452901	-5.782080120962029	0	Exon
ENSG00000165609.12	e569600	NUDT5	-0.0116455291383104	0.22990263881482198	-0.431150546515563	0.666605242087737	0.8739240115452901	-6.223505176268341	0	Exon
ENSG00000174243.9	e701424	DDX23	0.0105184636111426	0.321725150682689	0.43114951045363203	0.666605994706864	0.8739240115452901	-6.24087120368315	0	Exon
ENSG00000152223.12	e996886	EPG5	0.0118992576860468	-0.0505488096601666	0.43114316850030393	0.666610601654427	0.8739240115452901	-6.1636577748755705	0	Exon
ENSG00000142599.17	e7460	RERE	-0.008358864213530999	3.8808484766736	-0.43114073989844104	0.666612365852625	0.8739240115452901	-6.60092107522651	0	Exon
ENSG00000234585.6	e443035	CCT6P3	-0.0313104966720401	-1.78492855470575	-0.43113948926347395	0.6666132743464139	0.8739240115452901	-5.692485820449799	0	Exon
ENSG00000127947.15	e448669	PTPN12	0.0135905600828386	-0.568670259665583	0.431138216558611	0.666614198872854	0.8739240115452901	-6.033262518093151	0	Exon
ENSG00000050426.15	e704828	LETMD1	0.0117544664928983	-0.0814966384465425	0.431131084057668	0.6666193801194019	0.8739240115452901	-6.161599615944249	0	Exon
ENSG00000071564.14	e1009207	TCF3	-0.0232586530162123	-2.29096115124988	-0.431130032692785	0.66662014386137	0.8739240115452901	-5.54991049479434	0	Exon
ENSG00000137944.16	e48414	KYAT3	-0.0174928107070733	-0.5329864171675001	-0.43112213494616797	0.666625881024838	0.8739240115452901	-6.05210948000431	0	Exon
ENSG00000042317.16	e796633	SPATA7	0.0163036573223625	-1.2891135883822	0.431121634757544	0.666626244377735	0.8739240115452901	-5.84970753942251	0	Exon
ENSG00000042317.16	e796637	SPATA7	0.0163036573223625	-1.2891135883822	0.431121634757544	0.666626244377735	0.8739240115452901	-5.84970753942251	0	Exon
ENSG00000168016.13	e211485	TRANK1	-0.0174820704587712	0.0716610071442893	-0.43112144647842293	0.6666263811496861	0.8739240115452901	-6.1948875142661795	0	Exon
ENSG00000099246.16	e574049	RAB18	-0.00718158326971517	1.6250673976743302	-0.431116678164014	0.66662984500888	0.8739253205719381	-6.43291710224367	0	Exon
ENSG00000092148.12	e776422	HECTD1	-0.0100491577675562	0.289160439175336	-0.43111016653968104	0.6666345752768189	0.8739282897944659	-6.23415745830801	0	Exon
ENSG00000189164.14	e1045544	ZNF527	-0.0194301988369885	-2.12300685243777	-0.4311007882475039	0.666641388014289	0.8739312936368442	-5.607364734179209	0	Exon
ENSG00000139537.10	e701519	CCDC65	0.0551987724840146	-2.97484644097076	0.431095607297534	0.6666451516593449	0.8739312936368442	-5.402342627608429	0	Exon
ENSG00000169231.13	e71487	THBS3	-0.0262071221013289	-2.40346526660178	-0.43109474388591795	0.666645778876192	0.8739312936368442	-5.525547501849459	0	Exon
ENSG00000124104.18	e1094038	SNX21	0.0194735248089834	-0.9277424106801979	0.43109082683239	0.666648624384006	0.8739312936368442	-5.94132783672554	0	Exon
ENSG00000176454.13	e814281	LPCAT4	-0.0129460102495806	0.0600150721826935	-0.43108963900420294	0.666649487271912	0.8739312936368442	-6.195749491916139	0	Exon
ENSG00000135976.16	e142471	ANKRD36	0.0107023492405002	0.6799100085179549	0.431086649817514	0.666651658743675	0.8739312936368442	-6.30682894442912	0	Exon
ENSG00000198909.7	e965709	MAP3K3	0.0155620538340521	-1.09433477444975	0.431074545834859	0.666660451617788	0.8739395885186211	-5.89444791165657	0	Exon
ENSG00000145431.10	e313226	PDGFC	0.0161498299278835	-1.00248108262518	0.43106340343169103	0.666668545998219	0.873942870603009	-5.925029270486389	0	Exon
ENSG00000172716.16	e939235	SLFN11	-0.0328128563624211	-3.1792355318605	-0.43105982357201894	0.666671146589652	0.873942870603009	-5.33782382406513	0	Exon
ENSG00000126267.8	e1043023	COX6B1	0.00646080840673857	4.29262801426747	0.43105924697965897	0.666671565455929	0.873942870603009	-6.62615122943612	0	Exon
ENSG00000182923.16	e250764	CEP63	-0.0123037853845437	-0.368427042237874	-0.431057524417398	0.666672816814171	0.873942870603009	-6.088760064553269	0	Exon
ENSG00000068745.14	e220075	IP6K2	-0.009261231751268	1.71997679806281	-0.43104136907501794	0.6666845529350389	0.8739507913161659	-6.4454684048905095	0	Exon
ENSG00000166734.18	e822155	CASC4	-0.0351375529461982	-3.55498003698658	-0.431037454514101	0.666687396697687	0.8739507913161659	-5.26673722808742	0	Exon
ENSG00000125485.17	e559572	DDX31	0.0183337572955587	-1.6059358406726298	0.431037155460164	0.6666876139478989	0.8739507913161659	-5.74984410921275	0	Exon
ENSG00000153157.12	e374921	SYCP2L	0.0271385489281152	-2.5912168513238396	0.43103563205596	0.6666887206379499	0.8739507913161659	-5.47649697915707	0	Exon
ENSG00000171503.11	e313816	ETFDH	0.0151409275775995	-0.355323125622775	0.43102007848797297	0.666700019702497	0.873962371159611	-6.09033668105505	0	Exon
ENSG00000108344.14	e944080	PSMD3	-0.00870710609016638	1.3480203756149	-0.431012560092221	0.6667054815529411	0.8739633570003571	-6.40028474684198	0	Exon
ENSG00000151789.10	e208013	ZNF385D	-0.0219256410917562	-1.34193327734255	-0.43100949269256206	0.666707709916151	0.8739633570003571	-5.83892058749711	0	Exon
ENSG00000162804.13	e197512	SNED1	0.0254788318588392	-2.10585825306807	0.431006713336104	0.666709729028163	0.8739633570003571	-5.61673822669873	0	Exon
ENSG00000124786.9	e374216	SLC35B3	-0.0136384096015257	-0.015641865138279	-0.43100546826907	0.666710633529629	0.8739633570003571	-6.16845505965862	0	Exon
ENSG00000065609.14	e402657	SNAP91	-0.0369219536720416	-3.5862902624442596	-0.431000298957399	0.666714388874789	0.8739650478704829	-5.2478205375588	0	Exon
ENSG00000015479.17	e353970	MATR3	0.00656935447376556	3.40931737564703	0.430992634782151	0.666719956676659	0.873965499775205	-6.57582812293561	0	Exon
ENSG00000145734.18	e334931	BDP1	-0.0209629298662492	-2.09238865062155	-0.43099170547097293	0.6667206317956321	0.873965499775205	-5.606729560348259	0	Exon
ENSG00000164114.18	e312901	MAP9	0.0204859090864838	-1.7691987461611398	0.43098964321409	0.6667221299694189	0.873965499775205	-5.748104162265849	0	Exon
ENSG00000198265.11	e968409	HELZ	-0.0104102712099125	0.473462439179686	-0.43098309725392103	0.666726885441083	0.8739685016125691	-6.27280715034778	0	Exon
ENSG00000117477.12	e81619	CCDC181	0.0197409033398451	-1.85056719874469	0.430948192292943	0.6667522432242671	0.873997446339045	-5.71009233886145	0	Exon
ENSG00000134352.19	e330601	IL6ST	0.00857431085459919	1.9847695579573799	0.430943416728274	0.6667557126099279	0.873997446339045	-6.4700339089024	0	Exon
ENSG00000136147.17	e756402	PHF11	0.0149160454262046	-0.856559908923506	0.430942521182983	0.666756363212739	0.873997446339045	-5.959296522417259	0	Exon
ENSG00000021762.19	e613505	OSBPL5	-0.0337850836648271	-3.4080550193163903	-0.43093097268282704	0.666764753080818	0.874005212035062	-5.27855932652948	0	Exon
ENSG00000002016.17	e678821	RAD52	-0.0197892637290399	-2.0403486230634	-0.430914455656825	0.666776752605184	0.874017709247607	-5.62280053810277	0	Exon
ENSG00000103066.12	e897830	PLA2G15	0.0198706479432619	-1.77594441912249	0.430909528922439	0.666780331865944	0.8740191690418672	-5.713754508660901	0	Exon
ENSG00000163785.12	e250558	RYK	-0.0114662230861634	0.335050717388784	-0.43089624166588597	0.666789985064047	0.8740210706489749	-6.239806559241201	0	Exon
ENSG00000004700.15	e691625	RECQL	-0.0171051477732078	-1.2453689454665	-0.430892081356254	0.6667930075423271	0.8740210706489749	-5.861222335457879	0	Exon
ENSG00000139182.13	e685507	CLSTN3	0.0132436453317557	1.4023679753781202	0.430891578346374	0.666793372980985	0.8740210706489749	-6.4092287694696	0	Exon
ENSG00000041982.15	e549497	TNC	-0.0457051407948212	-1.64539074527509	-0.430891175512165	0.6667936656416801	0.8740210706489749	-5.79867883570027	0	Exon
ENSG00000121904.17	e25007	CSMD2	0.0166719503825672	-1.3754055470964097	0.43088350854212604	0.6667992357363871	0.8740210706489749	-5.820106505882451	0	Exon
ENSG00000122591.11	e431680	FAM126A	-0.0180532131206589	-0.7173886339913911	-0.43088134070023	0.666800810688454	0.8740210706489749	-5.9984852093735705	0	Exon
ENSG00000162636.15	e53568	FAM102B	0.0179469592626528	-1.3420404367618701	0.430874285425068	0.6668059364046539	0.8740210706489749	-5.86582598780207	0	Exon
ENSG00000105483.16	e1061124	CARD8	-0.0157147191940065	-0.984345125085616	-0.43087163236838505	0.6668078638764829	0.8740210706489749	-5.92418192179806	0	Exon
ENSG00000215769.8	e967613		-0.0149374744843844	-0.6618561440842379	-0.43087123724597	0.666808150937001	0.8740210706489749	-6.01027502035522	0	Exon
ENSG00000151576.10	e241421	QTRT2	-0.0197427397320976	-1.6165273371421698	-0.43086686978473	0.66681132394599	0.8740210706489749	-5.75004802120281	0	Exon
ENSG00000151779.12	e112473	NBAS	-0.00974702395988313	0.9442711244482019	-0.430865149922392	0.666812573446679	0.8740210706489749	-6.34410306258705	0	Exon
ENSG00000185033.14	e849261	SEMA4B	0.0209551598123942	-1.19835456360128	0.43086199078786797	0.666814868598353	0.8740210706489749	-5.86993560665941	0	Exon
ENSG00000083544.13	e758509	TDRD3	0.0125930335692194	-0.17979937548042801	0.430861846217336	0.66681497363077	0.8740210706489749	-6.13552237162222	0	Exon
ENSG00000140941.12	e907195	MAP1LC3B	0.0136562748700501	0.0307353996386828	0.4308600190463401	0.6668163010954019	0.8740210706489749	-6.182901955957191	0	Exon
ENSG00000132676.15	e72760	DAP3	0.010769170587771998	0.12590173412029498	0.43085662087935406	0.6668187699128161	0.8740210748555891	-6.2045886663106105	0	Exon
ENSG00000189050.15	e963500	RNFT1	0.0145795543069493	-0.444115830635036	0.430846707127803	0.666825972417257	0.874026444937234	-6.071254272823929	0	Exon
ENSG00000034053.14	e811168	APBA2	-0.0108947561171714	1.0069647914917	-0.43084419411552705	0.66682779816713	0.874026444937234	-6.359689979178669	0	Exon
ENSG00000213672.7	e220019	NCKIPSD	-0.0140805377011413	-0.28932045410673807	-0.4308269597839411	0.666840319280995	0.8740396248500591	-6.11124014396405	0	Exon
ENSG00000117069.14	e45512	ST6GALNAC5	-0.0252076122971346	-2.2744091157534	-0.43082327646101604	0.666842995306681	0.8740399005786191	-5.60468587943317	0	Exon
ENSG00000178202.12	e664942	KDELC2	0.0208000877910011	-1.8066198541193799	0.430811628400415	0.66685145794033	0.8740460529138059	-5.6984261170258	0	Exon
ENSG00000234456.7	e449277	MAGI2-AS3	0.0152996900702996	-0.8881575998108711	0.43081002818000896	0.666852620547415	0.8740460529138059	-5.952731978686559	0	Exon
ENSG00000152377.13	e352017	SPOCK1	-0.0135760637135582	5.561971078873709	-0.43080446633570796	0.666856661396765	0.874048117488056	-6.69584084184959	0	Exon
ENSG00000172534.13	e1175604	HCFC1	-0.012208966109254997	-0.108390225545511	-0.43078978384303795	0.666867328721673	0.8740588673274109	-6.14732572696913	0	Exon
ENSG00000157404.15	e288978	KIT	-0.020970325101307	-0.9449362884266129	-0.43077888300248995	0.66687524859282	0.8740620686624041	-5.9760862369393895	0	Exon
ENSG00000179818.13	e131761	PCBP1-AS1	-0.035717680427394	-3.6192149705634	-0.43077839259062795	0.666875604896381	0.8740620686624041	-5.23209457523293	0	Exon
ENSG00000230006.7	e140064	ANKRD36BP2	0.0160688096928135	-0.0147437970529522	0.4307762406508429	0.666877168366405	0.8740620686624041	-6.1689185422755095	0	Exon
ENSG00000130414.11	e196545	NDUFA10	0.0196651924703434	-0.5594283303684859	0.43076078202304996	0.666888399718332	0.8740711794874271	-6.046800385807099	0	Exon
ENSG00000152377.13	e352026	SPOCK1	-0.0135746804231509	5.5619699515145395	-0.4307598854912639	0.6668890510891831	0.8740711794874271	-6.69585980949823	0	Exon
ENSG00000116254.17	e6000	CHD5	-0.0220974927666477	-1.87955072613853	-0.430751868249706	0.666894875988634	0.8740725825316191	-5.68775810601241	0	Exon
ENSG00000232653.8	e812641	GOLGA8N	-0.0615311421708406	-3.8600809518782904	-0.430742826118524	0.666901445542327	0.8740725825316191	-5.20263044053085	0	Exon
ENSG00000013573.16	e695353	DDX11	-0.0606291521257492	-3.90243745952749	-0.430740667043285	0.6669030142206309	0.8740725825316191	-5.17572587288122	0	Exon
ENSG00000077238.13	e876607	IL4R	-0.0350266078376503	-2.52358933681227	-0.4307401957186989	0.666903356662181	0.8740725825316191	-5.541173442754309	0	Exon
ENSG00000185658.13	e1110524	BRWD1	-0.0112636619497658	0.25707598103091395	-0.43073994059012205	0.666903542026241	0.8740725825316191	-6.226809113076099	0	Exon
ENSG00000258555.6	e1123895	SPECC1L-ADORA2A	-0.0147490049820515	-1.02191783663838	-0.43073804938021004	0.666904916088352	0.8740725825316191	-5.91132648532005	0	Exon
ENSG00000163507.13	e239129	KIAA1524	0.0292298276000032	-3.03099566148462	0.43071466534415404	0.666921905896315	0.8740781030633821	-5.38364092688577	0	Exon
ENSG00000180596.7	e377683	HIST1H2BC	0.0112870031984246	3.71723691433345	0.43071038177614396	0.666925018166254	0.8740781030633821	-6.5940976948193	0	Exon
ENSG00000112701.17	e401135	SENP6	-0.0097338111167573	1.22544178080736	-0.430709191587731	0.666925882910781	0.8740781030633821	-6.38138963547021	0	Exon
ENSG00000135744.7	e103173	AGT	0.0206808661081995	4.6241690975018495	0.430705624496403	0.6669284746230171	0.8740781030633821	-6.64590915755052	0	Exon
ENSG00000130479.10	e1033803	MAP1S	-0.0114927161507751	0.22454260892518	-0.43070295487750104	0.666930414268697	0.8740781030633821	-6.22527474125216	0	Exon
ENSG00000129933.20	e1036985	MAU2	0.0213553609148501	-2.0611127437176697	0.430701834982196	0.6669312279435871	0.8740781030633821	-5.62256464536677	0	Exon
ENSG00000198298.12	e577501	ZNF485	-0.0305499551098216	-3.22765933047378	-0.43070098077238	0.666931848581402	0.8740781030633821	-5.3272278329326905	0	Exon
ENSG00000157800.17	e473608	SLC37A3	0.0144940287893793	-0.8533459327880791	0.430696670539295	0.666934980243638	0.8740781030633821	-5.9781073423661395	0	Exon
ENSG00000152240.12	e997248	HAUS1	0.0331850783861485	-3.4633334494295496	0.430694920676126	0.666936251633715	0.8740781030633821	-5.2956721186880396	0	Exon
ENSG00000152240.12	e997252	HAUS1	0.0331850783861485	-3.4633334494295496	0.430694920676126	0.666936251633715	0.8740781030633821	-5.2956721186880396	0	Exon
ENSG00000152240.12	e997255	HAUS1	0.0331850783861485	-3.4633334494295496	0.430694920676126	0.666936251633715	0.8740781030633821	-5.2956721186880396	0	Exon
ENSG00000141644.17	e998783	MBD1	-0.0075897891182000205	1.3746854002583102	-0.43068855618214297	0.666940875863086	0.8740809319034979	-6.4067966940693095	0	Exon
ENSG00000272374.1	e388756		-0.0134773227079346	0.47451321276799396	-0.430683494828851	0.6669445532828979	0.874082519855399	-6.26937381661981	0	Exon
ENSG00000015133.18	e798438	CCDC88C	0.015633876308653	0.67594701758694	0.43067673743972296	0.666949463001427	0.874085722812549	-6.310280854643849	0	Exon
ENSG00000188859.6	e80446	FAM78B	-0.0125233633344939	0.10958001098452101	-0.430672074871019	0.666952850693913	0.874086931027691	-6.20044036705935	0	Exon
ENSG00000071994.10	e424356	PDCD2	0.0127435299773319	-0.101527399096763	0.43066864435620794	0.666955343214728	0.8740869660550671	-6.15230833240396	0	Exon
ENSG00000147133.15	e1159651	TAF1	-0.019025807205308	-1.72097014121209	-0.43066173773578703	0.6669603613926129	0.8740903111025441	-5.71713433242813	0	Exon
ENSG00000115866.10	e155292	DARS	0.008618792418863779	1.3552829219298401	0.43064901022015994	0.6669696089267441	0.8740991989219241	-6.4020022016777	0	Exon
ENSG00000121879.3	e262402	PIK3CA	0.0113404358111617	0.0724435283084541	0.430639792796865	0.6669763061363679	0.8741033583107479	-6.190634388219251	0	Exon
ENSG00000135541.20	e414533	AHI1	-0.0146648585836309	-0.30756774613112503	-0.430637854634606	0.66697771437268	0.8741033583107479	-6.102085314806191	0	Exon
ENSG00000143952.19	e129848	VPS54	-0.0171789700336441	-1.33216149096441	-0.430622705282306	0.666988721679508	0.874114552233594	-5.828606331399361	0	Exon
ENSG00000171928.13	e930077	TVP23B	-0.0207820677548864	-1.6877474452122598	-0.43061516438859	0.6669942008139039	0.874116929772376	-5.741387353328269	0	Exon
ENSG00000150990.7	e744898	DHX37	0.0189923619755041	-2.06100286800926	0.430613420915839	0.666995467605484	0.874116929772376	-5.6226538628495994	0	Exon
ENSG00000131473.16	e946230	ACLY	-0.0107147876148463	2.99495121048001	-0.43060401699887896	0.6670023004231811	0.874119505559979	-6.5489435003655005	0	Exon
ENSG00000142676.12	e16469	RPL11	0.00603822517803366	4.88606765265804	0.43060392835227296	0.667002364833293	0.874119505559979	-6.65855810938611	0	Exon
ENSG00000175274.18	e628355	TP53I11	-0.033668035274682005	-3.42482387194833	-0.43059271760099205	0.6670105105202161	0.874126235423743	-5.27834339961717	0	Exon
ENSG00000073060.15	e744844	SCARB1	-0.010196546931281001	1.60745284761439	-0.43059007324083703	0.667012431907443	0.874126235423743	-6.43497418419351	0	Exon
ENSG00000248725.3	e297210		0.0413510537708195	-3.14260025001684	0.43058133952401795	0.667018777825609	0.874126943359143	-5.35182859238909	0	Exon
ENSG00000185379.20	e939013	RAD51D	-0.0199357747587605	-2.02190851610965	-0.43057970040488197	0.667019968812149	0.874126943359143	-5.63692732233349	0	Exon
ENSG00000071994.10	e424303	PDCD2	0.0221415270222424	-2.16997749297584	0.43056263385134	0.667032369446823	0.874126943359143	-5.606008997386531	0	Exon
ENSG00000181038.13	e976891	METTL23	0.0115942714903644	-0.25803585180948896	0.43056028851796396	0.667034073583755	0.874126943359143	-6.11367319185292	0	Exon
ENSG00000116922.14	e26720	C1orf109	-0.0149577222371412	-0.7805849626356239	-0.430559376044503	0.6670347365943249	0.874126943359143	-5.991841862383191	0	Exon
ENSG00000150873.11	e111765	C2orf50	-0.0240344034175725	-1.42927077068743	-0.430559219016753	0.667034850691979	0.874126943359143	-5.79962235563032	0	Exon
ENSG00000139793.18	e761253	MBNL2	-0.0141068247005183	-0.399675934989274	-0.43055752071747494	0.667036084690698	0.874126943359143	-6.0810279776801	0	Exon
ENSG00000173638.18	e1115364	SLC19A1	-0.0214239851043885	-1.82638253015071	-0.4305570506516939	0.667036426244657	0.874126943359143	-5.69613501296409	0	Exon
ENSG00000173757.9	e946886	STAT5B	-0.0101356652607937	0.263096106829683	-0.430555719042668	0.667037393803945	0.874126943359143	-6.23199228395067	0	Exon
ENSG00000117461.14	e34445	PIK3R3	0.0155173308116552	-0.0784303771232069	0.4305519916734079	0.667040102147469	0.874126943359143	-6.16113769709586	0	Exon
ENSG00000101457.12	e1093910	DNTTIP1	-0.0162902771962759	-1.2522434953644	-0.430549232693542	0.667042106852446	0.874126943359143	-5.85927826037447	0	Exon
ENSG00000186866.16	e1115128	POFUT2	0.0303326568738925	-3.27303000588654	0.430547432090061	0.667043415191937	0.874126943359143	-5.3131689536068	0	Exon
ENSG00000168883.19	e138561	USP39	0.0142094926106214	-0.6502115431615311	0.430545211233896	0.667045028893329	0.874126943359143	-6.02015942495435	0	Exon
ENSG00000117118.9	e12742	SDHB	0.00730510552411418	1.63169221709643	0.4305388824928089	0.6670496274428891	0.874127943312393	-6.43108538096563	0	Exon
ENSG00000168769.13	e302197	TET2	0.007283368856375641	2.59915232600604	0.43053431167581496	0.6670529486686451	0.874127943312393	-6.522492088894991	0	Exon
ENSG00000198887.8	e537473	SMC5	0.0179576879189929	-1.0446752567506399	0.43053390591449	0.667053243501366	0.874127943312393	-5.90934304766287	0	Exon
ENSG00000172331.11	e471392	BPGM	0.0210853926564902	-1.98667232250436	0.43053058629218294	0.6670556555943941	0.874127943312393	-5.66629988856468	0	Exon
ENSG00000086848.14	e665755	ALG9	-0.0129414644090305	-0.542199744948706	-0.4305267153213879	0.6670584683108081	0.874128017987753	-6.05013300497553	0	Exon
ENSG00000174483.19	e646934	BBS1	-0.00938437614589077	0.958771363085771	-0.430521366417825	0.667062354927258	0.874128017987753	-6.35212536797961	0	Exon
ENSG00000092108.20	e775772	SCFD1	-0.0100258129893734	0.693179007586376	-0.430520326835099	0.66706311030915	0.874128017987753	-6.30558243195187	0	Exon
ENSG00000157152.16	e204362	SYN2	0.0201473523912763	-0.26236361658115803	0.43051236235873797	0.667068897470437	0.874129138830265	-6.12957960860137	0	Exon
ENSG00000157152.16	e204375	SYN2	0.0201473523912763	-0.26236361658115803	0.43051236235873797	0.667068897470437	0.874129138830265	-6.12957960860137	0	Exon
ENSG00000169519.20	e624584	METTL15	0.0314814089111581	-3.28498284685345	0.430506913513529	0.667072856731018	0.874131095710417	-5.31409747971713	0	Exon
ENSG00000131473.16	e946201	ACLY	-0.0107119190386942	2.99500825131098	-0.430500452752617	0.667077551285687	0.8741328366694909	-6.5489915521225	0	Exon
ENSG00000173064.11	e736299	HECTD4	0.0090482650857846	1.06804358999868	0.43049829777557397	0.667079117150215	0.8741328366694909	-6.3675366833381295	0	Exon
ENSG00000103502.13	e880132	CDIPT	-0.007888248367647609	2.67879252273442	-0.43049318991628205	0.667082828664563	0.8741337889299751	-6.528313948466621	0	Exon
ENSG00000105486.13	e1060816	LIG1	-0.0230704289516016	-2.49174960915597	-0.430487187994225	0.667087189840535	0.8741337889299751	-5.50528341196015	0	Exon
ENSG00000177058.11	e330126	SLC38A9	0.0147023728836745	-0.948905543610389	0.430485039554935	0.667088750963488	0.8741337889299751	-5.94118504709687	0	Exon
ENSG00000110002.15	e674079	VWA5A	0.0151544945001563	-0.18441299493548002	0.430483723081001	0.667089707555196	0.8741337889299751	-6.14499546455904	0	Exon
ENSG00000239665.8	e570305		-0.0221657128911634	-2.20056734416686	-0.43047766999095904	0.6670941059293671	0.874136321141088	-5.59177232407731	0	Exon
ENSG00000260549.1	e888716	MT1L	-0.0309747969240978	-2.0479311124508603	-0.430461408392016	0.6671059221985051	0.8741479490941692	-5.63480853666955	0	Exon
ENSG00000143614.9	e68763	GATAD2B	0.0101683803309039	0.568969342311067	0.430456782052674	0.667109283880052	0.8741479490941692	-6.28881263797148	0	Exon
ENSG00000177410.12	e1096346	ZFAS1	-0.0123980890865007	0.756330457356063	-0.430455276797716	0.667110377659416	0.8741479490941692	-6.31429658476429	0	Exon
ENSG00000124541.6	e392649	RRP36	0.0101491167070824	0.160898929823706	0.4304396727505	0.667121716235481	0.874159575274037	-6.207791275280219	0	Exon
ENSG00000138674.16	e296411	SEC31A	-0.0114821362570285	-0.187914490316737	-0.430428281001264	0.66712999402172	0.8741668909702629	-6.1349692991489695	0	Exon
ENSG00000159459.11	e820004	UBR1	-0.0130574436910041	-0.721274938611685	-0.430425202099386	0.667132231305091	0.8741668909702629	-5.9993478632622095	0	Exon
ENSG00000113141.16	e355344	IK	-0.00955963266105177	0.90315651369515	-0.43041851751990995	0.667137088663524	0.874170024414537	-6.34074854390084	0	Exon
ENSG00000136371.10	e844171	MTHFS	0.0132296840246187	-0.18701720000622002	0.43040492159165705	0.667146968205811	0.8741797385316221	-6.13330345777596	0	Exon
ENSG00000156170.12	e508332	NDUFAF6	0.0154376169121556	-1.22158117091605	0.430390034765903	0.667157785851012	0.8741906817925941	-5.884921406234291	0	Exon
ENSG00000180353.10	e243180	HCLS1	0.0240962651084846	-1.70133007086903	0.430362085922117	0.667178095316161	0.8742140622552041	-5.78234119295694	0	Exon
ENSG00000120948.15	e8930	TARDBP	0.0123068508405838	0.191873813078315	0.43035498579143	0.667183254776343	0.8742174128111141	-6.2183477182643605	0	Exon
ENSG00000107643.15	e579332	MAPK8	0.008936223235287529	0.864105175474092	0.43035124600211894	0.6671859723797221	0.8742174128111141	-6.33121502109758	0	Exon
ENSG00000134982.16	e344634	APC	0.0113273660792138	0.773243925974095	0.430346767499279	0.667189226791938	0.8742174128111141	-6.3229333614323	0	Exon
ENSG00000189350.12	e118835	FAM179A	-0.0429017725483435	-2.7728902955970605	-0.430342422920937	0.6671923838906899	0.8742174128111141	-5.43483591525625	0	Exon
ENSG00000126001.15	e1088266	CEP250	0.0173032541434026	-1.3983242796178001	0.430341598214306	0.6671929831854829	0.8742174128111141	-5.815686578334629	0	Exon
ENSG00000163539.16	e210750	CLASP2	-0.009264414463658941	2.13338182805595	-0.430335562677193	0.6671973690739671	0.8742199282035379	-6.47905168337106	0	Exon
ENSG00000115652.14	e146427	UXS1	0.0133611414879334	-0.8907647605467321	0.43032346081061496	0.667206163261436	0.8742269713621071	-5.95711498271262	0	Exon
ENSG00000100346.17	e1135419	CACNA1I	-0.020432606668216998	-1.79868410589454	-0.4303182288282639	0.6672099652539051	0.8742269713621071	-5.70954230595246	0	Exon
ENSG00000177885.13	e973101	GRB2	-0.00850417326598077	1.8980484157178301	-0.43031798433854995	0.6672101429206271	0.8742269713621071	-6.46047463661132	0	Exon
ENSG00000168575.9	e497016	SLC20A2	-0.0188912149006007	-1.6460033980490199	-0.43030767420223	0.6672176351469989	0.874232389552705	-5.7406866188692	0	Exon
ENSG00000073910.19	e751195	FRY	-0.0108673962409164	0.49467331121163005	-0.430303916044883	0.667220366153663	0.874232389552705	-6.27780697555839	0	Exon
ENSG00000151914.19	e397733	DST	0.00681785257262105	3.3219858319225497	0.430298750515066	0.667224119887793	0.874232389552705	-6.5705286657852495	0	Exon
ENSG00000213949.8	e329128	ITGA1	-0.0258067473136632	-2.33569344456617	-0.430298718846315	0.667224142901154	0.874232389552705	-5.561890095167331	0	Exon
ENSG00000225746.9	e803259	SNHG23	0.0282806972134436	-0.34406291796539196	0.430292584902455	0.667228600382118	0.8742341298317109	-6.091369445606179	0	Exon
ENSG00000253729.7	e497847	PRKDC	0.00904869350605096	0.6135783253130761	0.430288670190759	0.6672314451735071	0.8742341298317109	-6.29706595627013	0	Exon
ENSG00000090006.17	e1051088	LTBP4	-0.0320256726603076	-2.49829082874001	-0.43028670986497	0.667232869729239	0.8742341298317109	-5.50274964009433	0	Exon
ENSG00000104043.14	e825216	ATP8B4	0.0247791736430917	-1.7060948982653301	0.43027932321078005	0.667238237572602	0.874237931650314	-5.73615233539086	0	Exon
ENSG00000114439.18	e238644	BBX	-0.0129360553873414	0.0240848675167914	-0.43027308807205106	0.667242768628948	0.8742406370584309	-6.17949147488626	0	Exon
ENSG00000161040.16	e461145	FBXL13	0.0291708931336011	-2.7935076172083098	0.43026917399851294	0.667245612980505	0.8742411324856658	-5.42200259225636	0	Exon
ENSG00000145526.11	e323390	CDH18	-0.0263994538784424	-2.52665415722383	-0.430262627188729	0.667250370548398	0.8742441346416941	-5.53887560709258	0	Exon
ENSG00000122882.10	e586502	ECD	-0.0104817405257145	0.373238481574044	-0.43024898926324895	0.667260281274522	0.8742497003786289	-6.2507274788885905	0	Exon
ENSG00000160190.13	e1112465	SLC37A1	0.0176135774846758	-1.38318677308929	0.430247085223391	0.6672616649513	0.8742497003786289	-5.82125648243366	0	Exon
ENSG00000104852.14	e1062731	SNRNP70	-0.00986411648905133	1.6211826043678998	-0.43024660043317103	0.6672620172513379	0.8742497003786289	-6.436620350792261	0	Exon
ENSG00000110066.14	e649788	KMT5B	-0.0125852587717447	-0.571785976011335	-0.4302400782729821	0.6672667569524751	0.87425263115153	-6.036095521481419	0	Exon
ENSG00000145331.13	e300627	TRMT10A	-0.0239500719191936	-2.4144462802021702	-0.43023281278983505	0.667272036847492	0.87425263115153	-5.53053312062779	0	Exon
ENSG00000145919.10	e366279	BOD1	-0.0105566505677814	0.387219350203733	-0.43023137705788	0.66727308020938	0.87425263115153	-6.255119104992531	0	Exon
ENSG00000173120.14	e647901	KDM2A	0.0086346566241858	2.3529710952546696	0.430218450478281	0.667282474123203	0.87425263115153	-6.5041524463262705	0	Exon
ENSG00000018236.14	e697343	CNTN1	0.0112139924907084	1.47202025956027	0.43021844928703895	0.667282474988896	0.87425263115153	-6.4155483360775	0	Exon
ENSG00000114988.11	e142169	LMAN2L	-0.0318052132350151	-3.20385204743439	-0.43021780620119	0.6672829423291291	0.87425263115153	-5.32298189720694	0	Exon
ENSG00000156042.17	e586689	CFAP70	0.0348156731457033	-1.69161716784964	0.43021248052941596	0.6672868125805029	0.87425263115153	-5.74307681093194	0	Exon
ENSG00000056097.15	e324353	ZFR	-0.0061773880991928395	2.70632197925875	-0.43021129266817	0.6672876758195949	0.87425263115153	-6.528640690296791	0	Exon
ENSG00000175581.13	e654516	MRPL48	0.0159382428543374	-0.6970125997037541	0.430207245816776	0.667290616739069	0.87425263115153	-6.0139353562533095	0	Exon
ENSG00000135597.18	e415785	REPS1	-0.00964919216506062	2.08343164961108	-0.430206088748539	0.6672914576022478	0.87425263115153	-6.48092242950636	0	Exon
ENSG00000204843.12	e135520	DCTN1	-0.0073293070143606795	3.92847603645227	-0.43020395303038594	0.667293009669769	0.87425263115153	-6.607130150032161	0	Exon
ENSG00000131473.16	e946258	ACLY	-0.0107036729610897	2.9948401129001003	-0.430202797703365	0.667293849268765	0.87425263115153	-6.54910614836436	0	Exon
ENSG00000254363.6	e354541		-0.0371910527115106	-1.8165282333875001	-0.43018283237856103	0.667308358531232	0.874267022058896	-5.74708573096295	0	Exon
ENSG00000137261.13	e376869	KIAA0319	-0.0161532000020392	-0.0912633010527712	-0.430178953910489	0.6673111771180079	0.874267022058896	-6.15210319717752	0	Exon
ENSG00000244723.3	e1122915	ASLP1	-0.0273487681475143	-3.0042270990542503	-0.43017750184746006	0.66731223237237	0.874267022058896	-5.3798150586351	0	Exon
ENSG00000213235.3	e690461	EEF1A1P16	0.0283582250319661	-2.73926883386833	0.43016465988285707	0.6673215650119699	0.8742718326590941	-5.48648103123957	0	Exon
ENSG00000100027.14	e1121984	YPEL1	0.0140194533341863	0.48924551908864794	0.43016050962558394	0.6673245811390529	0.8742718326590941	-6.2731899362036	0	Exon
ENSG00000174738.12	e208266	NR1D2	0.0109827959487051	1.8022025076199197	0.43015983128820295	0.667325074109426	0.8742718326590941	-6.451949972879981	0	Exon
ENSG00000179912.20	e715147	R3HDM2	0.0132479810137301	-0.275286533998327	0.43015610048668496	0.667327785409754	0.8742718326590941	-6.10924015126174	0	Exon
ENSG00000254979.5	e633238		-0.0309859759161403	-2.68333438602748	-0.430155480750003	0.667328235793897	0.8742718326590941	-5.46303338216903	0	Exon
ENSG00000085382.11	e405935	HACE1	0.0252496608339371	-2.56692716142523	0.430140742513251	0.667338946617214	0.8742800314622	-5.4915639011491	0	Exon
ENSG00000155275.18	e280017	TRMT44	0.0201608324619519	-1.95955524434133	0.43014008207321897	0.6673394265850761	0.8742800314622	-5.651047732117259	0	Exon
ENSG00000088387.18	e762198	DOCK9	-0.013279086248586999	0.0682815263805611	-0.430132943508328	0.667344614470903	0.874283596942561	-6.184435833441401	0	Exon
ENSG00000239306.4	e647139	RBM14	0.0297100432834092	-2.7904789891624	0.43012688018845296	0.667349020944927	0.8742861386781129	-5.4319144513306705	0	Exon
ENSG00000182899.14	e273884	RPL35A	0.0140879595192546	1.44463035784339	0.43011521958620397	0.66735749523595	0.874293039794323	-6.39748513742006	0	Exon
ENSG00000168495.12	e488304	POLR3D	0.00871428027152034	2.33607424456807	0.430109751309096	0.667361469296783	0.874293039794323	-6.50264469787658	0	Exon
ENSG00000128881.16	e819894	TTBK2	0.00866292589237814	1.08972282882527	0.43010925183313103	0.6673618322905339	0.874293039794323	-6.366022464413709	0	Exon
ENSG00000149657.19	e1099812	LSM14B	-0.016251819634443	-1.26460903611712	-0.430106057022183	0.667364154118642	0.874293039794323	-5.855970827059981	0	Exon
ENSG00000153107.11	e148296	ANAPC1	0.0391762848311177	-2.39278142120879	0.43009258192982397	0.667373947174042	0.874302638214802	-5.55243553238832	0	Exon
ENSG00000235750.9	e83942	KIAA0040	0.038890737023634	-2.8090959304455296	0.43007990193829104	0.66738316243997	0.874311479625897	-5.43052589427289	0	Exon
ENSG00000009694.13	e1168641	TENM1	0.0213676381065634	-1.87719087303737	0.430074288601873	0.667387241984631	0.87431254660931	-5.69505681193833	0	Exon
ENSG00000153107.11	e148383	ANAPC1	0.0101896301993629	0.151210980550216	0.430071993801736	0.667388909754903	0.87431254660931	-6.208813226545191	0	Exon
ENSG00000153993.13	e450268	SEMA3D	0.0319345817438566	-2.23618451022145	0.43006190341979295	0.667396243066278	0.8743176194012009	-5.6080208303833	0	Exon
ENSG00000130816.14	e1020940	DNMT1	-0.0261301098596167	-2.7481882469442005	-0.43005987829093606	0.6673977148578649	0.8743176194012009	-5.438607267397491	0	Exon
ENSG00000104299.14	e491747	INTS9	-0.0229690164907918	-2.33554700306882	-0.430055618780284	0.6674008105228211	0.874318443701892	-5.558421294598559	0	Exon
ENSG00000127054.19	e1803	CPSF3L	-0.0127817251331695	-0.464624252950494	-0.43004777222611895	0.6674065131417621	0.874322683184922	-6.063877399101259	0	Exon
ENSG00000182919.14	e661268	C11orf54	-0.0118353195516044	1.75756752397733	-0.43004009691735295	0.6674120913238051	0.8743267596211259	-6.4475325872750195	0	Exon
ENSG00000111961.17	e417571	SASH1	0.0125635104472128	0.422769674893532	0.4300275232039171	0.667421229557937	0.874332555957986	-6.2575834165291395	0	Exon
ENSG00000135930.13	e192743	EIF4E2	-0.0138930015833238	-1.03765352956809	-0.430025482518391	0.6674227126775379	0.874332555957986	-5.927372859015829	0	Exon
ENSG00000166529.14	e456574	ZSCAN21	-0.0191094803858534	-1.70589626995471	-0.430020944666651	0.6674260106802521	0.874332555957986	-5.71936786048875	0	Exon
ENSG00000198520.10	e32763	C1orf228	-0.0267990879978574	-1.99981441103273	-0.430020433932885	0.667426381869809	0.874332555957986	-5.639954753067019	0	Exon
ENSG00000099904.15	e1120058	ZDHHC8	-0.0114182097951765	0.45774985797685397	-0.43000467526085995	0.6674378349504311	0.874336321441229	-6.26565741730935	0	Exon
ENSG00000165730.14	e584081	STOX1	0.0157333299982693	1.11101232709816	0.43000416674577796	0.66743820453009	0.874336321441229	-6.37268977664366	0	Exon
ENSG00000174606.13	e97226	ANGEL2	0.0108754930214775	0.26968086660202	0.42999915835415004	0.667441844543808	0.874336321441229	-6.23145855691563	0	Exon
ENSG00000159921.14	e533620	GNE	-0.0125447538012955	0.018944130428409003	-0.42999682343681606	0.667443541524636	0.874336321441229	-6.1815311285463395	0	Exon
ENSG00000110931.18	e740590	CAMKK2	0.0142831935100998	0.741875725207683	0.42999115333562105	0.667447662471222	0.874336321441229	-6.317959672159231	0	Exon
ENSG00000064419.13	e469478	TNPO3	-0.008846464895796609	0.7627629048591571	-0.42998870143719303	0.6674494444782441	0.874336321441229	-6.322679006093381	0	Exon
ENSG00000135424.15	e710108	ITGA7	0.0187089755535049	-0.882087452810057	0.429988039200972	0.667449925783005	0.874336321441229	-5.9577956890931905	0	Exon
ENSG00000204120.14	e193097	GIGYF2	0.0261841740882756	-2.79582235064511	0.429983358479552	0.667453327675	0.874336321441229	-5.427158616979389	0	Exon
ENSG00000174227.15	e274313	PIGG	0.0160686046097024	-1.35323925193873	0.42998286542998904	0.667453686017887	0.874336321441229	-5.8220605218876695	0	Exon
ENSG00000198625.12	e92875	MDM4	0.0191877057006355	-1.50580703314257	0.429981489728425	0.667454685862744	0.874336321441229	-5.79075805920253	0	Exon
ENSG00000137312.14	e380609	FLOT1	-0.008077189417891671	2.17700303273139	-0.42997914808841103	0.66745638774247	0.874336321441229	-6.48845444037228	0	Exon
ENSG00000143811.17	e100743	PYCR2	0.0165461156412113	-0.0715790335635582	0.429974552747714	0.667459727593516	0.874337465489034	-6.164237802240191	0	Exon
ENSG00000186197.13	e105122	EDARADD	-0.0287080443002405	-2.6221136071249598	-0.4299677297554261	0.667464686493302	0.8743407303900359	-5.473652204880049	0	Exon
ENSG00000112640.14	e392503	PPP2R5D	0.009346442317235821	1.31036579730694	0.42995829943309205	0.6674715404050721	0.8743464776155229	-6.3961157923668805	0	Exon
ENSG00000137770.13	e822185	CTDSPL2	-0.0113227863671097	-0.211553719314732	-0.429953664384372	0.667474909145834	0.8743476594567191	-6.126958056795219	0	Exon
ENSG00000119004.15	e180245	CYP20A1	-0.0172976716930804	-1.4946017390802402	-0.42994139399067	0.6674838272669761	0.874354578224315	-5.78646141998698	0	Exon
ENSG00000197077.13	e1124598	KIAA1671	0.0113491327919917	2.8629844569244396	0.42993960980872	0.667485124014198	0.874354578224315	-6.541917945398019	0	Exon
ENSG00000146802.12	e465062	TMEM168	0.0180787052069378	-1.7801206939598302	0.429926267381253	0.667494821350356	0.8743640499688891	-5.70911301424487	0	Exon
ENSG00000031081.10	e242056	ARHGAP31	0.0211717866426928	-1.6932004920247399	0.42991884829927296	0.6675002135965501	0.874367587523729	-5.728297489158259	0	Exon
ENSG00000116783.14	e44952	TNNI3K	-0.0244793989055354	-2.1662517437956	-0.429915764250223	0.6675024551123361	0.874367587523729	-5.59934933876736	0	Exon
ENSG00000165458.13	e652768	INPPL1	0.0181394135284956	-1.439230934184	0.42990269738685	0.667511952264282	0.874376796893063	-5.79973817521768	0	Exon
ENSG00000149483.11	e636556	TMEM138	0.0203368461791892	-1.8012581696414798	0.42988767789350896	0.667522868676994	0.8743878652832909	-5.69967007931332	0	Exon
ENSG00000005483.20	e462518	KMT2E	-0.0149743145525032	-0.636371028311723	-0.429882132062792	0.667526899495062	0.874389914188134	-6.018561834257441	0	Exon
ENSG00000177731.15	e929124	FLII	-0.0171085871677787	-1.2190600501372801	-0.429863851515504	0.6675401862220172	0.874404087298563	-5.864496520908901	0	Exon
ENSG00000182173.12	e973483	TSEN54	0.024921854790882998	-2.5461972546536202	0.429860201228321	0.667542839348176	0.874404331510398	-5.48571409669042	0	Exon
ENSG00000100934.14	e778732	SEC23A	-0.008404874172246541	1.54902654382916	-0.429843046772864	0.667555307720169	0.874414734134066	-6.421550200070129	0	Exon
ENSG00000124831.18	e195453	LRRFIP1	-0.0224501277586693	-2.8065961887599395	-0.4298403817894021	0.6675572447182321	0.874414734134066	-5.42644182006252	0	Exon
ENSG00000100938.17	e774040	GMPR2	0.0142325856409517	-0.822086109984873	0.429837511840573	0.667559330694385	0.874414734134066	-5.98207492863175	0	Exon
ENSG00000115419.12	e175026	GLS	0.0126233783619511	0.12071013388644099	0.4298356996546239	0.667560647853928	0.874414734134066	-6.2103472331361695	0	Exon
ENSG00000111832.12	e409314	RWDD1	0.00917306157481256	1.15776547563601	0.429827347177767	0.667566718736826	0.874418241765593	-6.3722141291004695	0	Exon
ENSG00000137509.10	e658081	PRCP	0.0146635197447373	0.150272046017444	0.42982522781921795	0.667568259166906	0.874418241765593	-6.20782964208341	0	Exon
ENSG00000259548.1	e844165		0.0284401899392337	-2.6243173562330298	0.42980133932234205	0.667585622328642	0.874420570728438	-5.48135473688158	0	Exon
ENSG00000243147.7	e118230	MRPL33	0.0110554452239542	0.8101584605797769	0.42980084698807397	0.667585980179722	0.874420570728438	-6.3220159289217195	0	Exon
ENSG00000171097.13	e556897	KYAT1	-0.0214452385898084	-2.19099835103794	-0.42980030020220206	0.6675863776088101	0.874420570728438	-5.614334697257321	0	Exon
ENSG00000135424.15	e710245	ITGA7	0.0198441788373899	-1.33143725733398	0.42979872603282704	0.667587521787939	0.874420570728438	-5.83376111394656	0	Exon
ENSG00000077063.10	e466491	CTTNBP2	-0.013369768281756001	-0.45719556160681396	-0.429798548018115	0.667587651177317	0.874420570728438	-6.07221734523849	0	Exon
ENSG00000063244.12	e1074462	U2AF2	-0.0085717843084144	1.02128405984578	-0.42979801320751004	0.667588039902614	0.874420570728438	-6.35949361081504	0	Exon
ENSG00000204396.10	e383353	VWA7	-0.0268853592220848	-2.08449322796792	-0.42979500801079207	0.667590224221449	0.874420570728438	-5.650126116172499	0	Exon
ENSG00000127337.6	e719916	YEATS4	-0.0179174844229229	-1.0291585986502099	-0.42979223770627706	0.667592237812046	0.874420570728438	-5.92426350377145	0	Exon
ENSG00000127337.6	e719918	YEATS4	-0.0179174844229229	-1.0291585986502099	-0.42979223770627706	0.667592237812046	0.874420570728438	-5.92426350377145	0	Exon
ENSG00000168003.16	e639500	SLC3A2	0.0170613633480449	-0.304434532356609	0.42978825788585295	0.6675951305412	0.874421128698736	-6.101992095732861	0	Exon
ENSG00000151322.18	e776993	NPAS3	-0.0261101919693806	-2.9760646015458305	-0.42977677727741703	0.667603475239644	0.874425867266521	-5.371948687215281	0	Exon
ENSG00000169228.13	e368056	RAB24	-0.0181637933961758	-1.6615672373720902	-0.429774426758647	0.6676051837230269	0.874425867266521	-5.74805210397854	0	Exon
ENSG00000183914.14	e921470	DNAH2	0.0358474689450947	-2.65714330436212	0.42976939809828707	0.667608838829479	0.874425867266521	-5.4787443327508605	0	Exon
ENSG00000138061.11	e121497	CYP1B1	0.0343101557387889	-2.44148814101037	0.429767229018534	0.667610415438182	0.874425867266521	-5.5298777071196605	0	Exon
ENSG00000173039.18	e644966	RELA	-0.0144721243684827	-0.411627716544751	-0.4297646245556261	0.667612308509703	0.874425867266521	-6.07820687024623	0	Exon
ENSG00000092758.15	e1100558	COL9A3	-0.0237128451117076	-1.7139186727439901	-0.429762918182207	0.6676135487999431	0.874425867266521	-5.72165828446837	0	Exon
ENSG00000092201.9	e768862	SUPT16H	-0.008865840551017159	0.9156145115023651	-0.429742391624149	0.667628468753107	0.874433131995475	-6.34434465618459	0	Exon
ENSG00000197580.11	e666483	BCO2	-0.017059712146696	0.256859226918225	-0.42974058807296095	0.667629779690312	0.874433131995475	-6.2250864587563095	0	Exon
ENSG00000158457.5	e469559	TSPAN33	-0.0352424000985477	-3.3976526726648397	-0.429737308701419	0.6676321633514449	0.874433131995475	-5.28437896627347	0	Exon
ENSG00000106392.10	e428395	C1GALT1	0.0150766769084067	-0.7108747434948149	0.429732569385387	0.667635608201407	0.874433131995475	-6.00081043320686	0	Exon
ENSG00000106392.10	e428399	C1GALT1	0.0150766769084067	-0.7108747434948149	0.429732569385387	0.667635608201407	0.874433131995475	-6.00081043320686	0	Exon
ENSG00000106392.10	e428402	C1GALT1	0.0150766769084067	-0.7108747434948149	0.429732569385387	0.667635608201407	0.874433131995475	-6.00081043320686	0	Exon
ENSG00000122176.10	e92130	FMOD	-0.0342241388233837	-2.79032007891919	-0.42973153133585495	0.667636362725755	0.874433131995475	-5.43353522422706	0	Exon
ENSG00000182446.13	e981807	NPLOC4	0.0289785737580379	-2.9018022493115097	0.429727619968598	0.667639205774072	0.8744336248215309	-5.40879965544007	0	Exon
ENSG00000141401.11	e989586	IMPA2	0.0238845680255922	-2.57128717791181	0.42971600559923	0.667647647917573	0.874439694799644	-5.48139737359535	0	Exon
ENSG00000166402.8	e616897	TUB	-0.0122577152616037	-0.210761533047776	-0.429714456598636	0.667648773843739	0.874439694799644	-6.12629976957191	0	Exon
ENSG00000065000.15	e1010085	AP3D1	0.00756802555511089	2.37800455336599	0.42969208753660604	0.66766503338685	0.874455757178479	-6.506267768840849	0	Exon
ENSG00000144749.13	e233647	LRIG1	0.0163017462494182	-0.30257385904072104	0.42968921843181995	0.667667118882719	0.874455757178479	-6.106484111119901	0	Exon
ENSG00000078699.21	e1086790	CBFA2T2	-0.0156755239032166	-1.17051921538954	-0.42968740335009903	0.667668438231273	0.874455757178479	-5.873582423846919	0	Exon
ENSG00000197555.9	e790513	SIPA1L1	0.0105673480529757	1.2805855089694198	0.42967903426843607	0.6676745215716929	0.874458760859925	-6.397236223266099	0	Exon
ENSG00000123143.12	e1028878	PKN1	0.0210367207294865	-1.1154048340326799	0.42967455903678	0.66767777454902	0.874458760859925	-5.903211939924929	0	Exon
ENSG00000135679.22	e719613	MDM2	0.0077375208791696	2.2297963564778502	0.42966833018442696	0.667682302216802	0.874458760859925	-6.49355403700797	0	Exon
ENSG00000130559.18	e562107	CAMSAP1	-0.00976291988276122	0.7825190127088539	-0.429665274524508	0.667684523338741	0.874458760859925	-6.32442347500108	0	Exon
ENSG00000167972.13	e860525	ABCA3	0.0105931388310068	0.395063635452884	0.42966400504154706	0.667685446111287	0.874458760859925	-6.25882199510684	0	Exon
ENSG00000164104.11	e315945	HMGB2	-0.0146971517768352	1.4373065183578997	-0.42966166622040597	0.6676871461747621	0.874458760859925	-6.41400926530607	0	Exon
ENSG00000198832.10	e1129322		0.0147609853391058	1.1645268224543899	0.429660492258837	0.6676879995152171	0.874458760859925	-6.38063368235677	0	Exon
ENSG00000163660.11	e257741	CCNL1	-0.0145925832379853	-0.146301645547876	-0.429652080289075	0.667694114101163	0.874463032154745	-6.138309633939509	0	Exon
ENSG00000137776.16	e829399	SLTM	-0.00999780177734347	0.545386264155481	-0.429645818141065	0.667698666015194	0.874463032154745	-6.2819969177170005	0	Exon
ENSG00000198883.11	e1173843	PNMA5	-0.0550511822842227	-3.01372619570688	-0.4296394599230479	0.6677032877744351	0.874463032154745	-5.39164351362571	0	Exon
ENSG00000198883.11	e1173846	PNMA5	-0.0550511822842227	-3.01372619570688	-0.4296394599230479	0.6677032877744351	0.874463032154745	-5.39164351362571	0	Exon
ENSG00000162402.13	e39789	USP24	-0.0113232922650405	-0.09354127363117698	-0.42963903711494805	0.6677035951121341	0.874463032154745	-6.1518202614809	0	Exon
ENSG00000164758.7	e513191	MED30	0.0148727931927594	-0.8157992334238321	0.429633848457981	0.6677073667329251	0.874464024307947	-5.9750939827431395	0	Exon
ENSG00000133997.11	e790158	MED6	-0.0107379213360447	0.296872914944962	-0.429626587667123	0.667712644596412	0.874464024307947	-6.23607525912315	0	Exon
ENSG00000168958.19	e190322	MFF	-0.0179743898325901	-0.39609961310478903	-0.429626472924079	0.667712728003178	0.874464024307947	-6.08008809111952	0	Exon
ENSG00000149823.7	e643051	VPS51	0.00822945326434619	1.42522068507279	0.42962442022794894	0.6677142201095371	0.874464024307947	-6.41334739805025	0	Exon
ENSG00000144821.9	e239073	MYH15	-0.0354354700732321	-3.3529902268813996	-0.429616165960942	0.6677202201557401	0.874468651489452	-5.29216946630147	0	Exon
ENSG00000132182.11	e204957	NUP210	-0.0154376048977655	-1.05204150690106	-0.42960455881107396	0.667728657456495	0.8744764705347561	-5.9099099295193	0	Exon
ENSG00000137210.13	e374649	TMEM14B	0.0233423319931285	-1.38317845439927	0.42959861979596203	0.667732974575385	0.8744788936346841	-5.81006460131158	0	Exon
ENSG00000100353.17	e1132127	EIF3D	-0.0115252923383917	-0.0984671755509436	-0.429593255545118	0.667736873902894	0.874480769569257	-6.15573458827701	0	Exon
ENSG00000157423.17	e900870	HYDIN	-0.0440799152102538	-3.20529669705935	-0.42958680316222897	0.667741564216383	0.8744833000449571	-5.34541227141291	0	Exon
ENSG00000167978.16	e861305	SRRM2	-0.009599025882851879	0.925968057136742	-0.42958302872338794	0.667744307906688	0.8744833000449571	-6.3480154298533895	0	Exon
ENSG00000145782.12	e345316	ATG12	-0.00942429891126512	0.745535778600225	-0.42958041637288397	0.6677462068619799	0.8744833000449571	-6.31587019034471	0	Exon
ENSG00000126214.21	e805113	KLC1	0.00818962527194382	2.86661024032009	0.42955241712872294	0.667766560050841	0.874505353067053	-6.5416378530520305	0	Exon
ENSG00000168264.10	e104313	IRF2BP2	-0.0154357593024406	-0.0246430040438945	-0.429550463397162	0.66776798026503	0.874505353067053	-6.167932248148889	0	Exon
ENSG00000197619.13	e1068905	ZNF615	-0.0138056509055304	-0.311045220919367	-0.429504071035955	0.667801704332619	0.874546287037093	-6.110667020797731	0	Exon
ENSG00000131788.15	e61446	PIAS3	-0.0213889190847592	-2.0076520180243502	-0.429498623691313	0.667805664223079	0.8745471634907679	-5.640552277868281	0	Exon
ENSG00000076928.17	e1053211	ARHGEF1	0.0190699866882157	-1.7995440140042702	0.429491519132076	0.667810828822381	0.8745471634907679	-5.70281361978096	0	Exon
ENSG00000184967.6	e746582	NOC4L	0.0284527179064193	-3.1035370385809795	0.42948959133531706	0.6678122302206689	0.8745471634907679	-5.35463781075651	0	Exon
ENSG00000028203.17	e726431	VEZT	0.00739041787450873	2.1670463658285097	0.42948957518720393	0.667812241959431	0.8745471634907679	-6.48868114996683	0	Exon
ENSG00000108590.10	e917965	MED31	0.0132058646552596	-0.716865489815318	0.429477182326928	0.667821250889826	0.874552224075891	-6.016493356651879	0	Exon
ENSG00000131127.13	e274145	ZNF141	0.0329571550883358	-2.88026132143194	0.42947311911314	0.66782420463408	0.874552224075891	-5.40037761562358	0	Exon
ENSG00000068745.14	e220147	IP6K2	-0.0291710325324062	-2.89688219157925	-0.429471233205517	0.6678255755921999	0.874552224075891	-5.411769278751231	0	Exon
ENSG00000145088.8	e243370	EAF2	0.0286547947187702	-2.97092397870974	0.42947068419565904	0.667825974694419	0.874552224075891	-5.39609528462731	0	Exon
ENSG00000008441.16	e1026552	NFIX	0.0104783813695195	3.25944287931289	0.429453077141848	0.66783877417625	0.874562059483368	-6.566766845094451	0	Exon
ENSG00000159063.12	e657640	ALG8	-0.0172306193864161	-1.4060927174356899	-0.42944977983562604	0.6678411711701701	0.874562059483368	-5.819892767553299	0	Exon
ENSG00000100241.20	e1141887	SBF1	-0.0166082050076318	0.153231882588836	-0.42944230179098397	0.667846607386249	0.874562059483368	-6.205570327899519	0	Exon
ENSG00000114648.11	e217864	KLHL18	-0.0173930261408115	-1.45382698980753	-0.42943969285719497	0.66784850397276	0.874562059483368	-5.807730212721769	0	Exon
ENSG00000141646.13	e999432	SMAD4	-0.00791558896450667	4.065314360611589	-0.42943560216081395	0.667851477743423	0.874562059483368	-6.6142184764850995	0	Exon
ENSG00000224699.8	e55591	LAMTOR5-AS1	-0.0245028521580046	-2.5227871160464703	-0.4294301755338661	0.6678554226896031	0.874562059483368	-5.490062022813589	0	Exon
ENSG00000258461.5	e819105		-0.0259674674523622	-2.52170010054713	-0.42942241480409704	0.667861064453526	0.874562059483368	-5.50534680895617	0	Exon
ENSG00000129084.17	e620454	PSMA1	-0.009022534477341429	0.957367452835898	-0.429421358164939	0.6678618325926279	0.874562059483368	-6.346522312359361	0	Exon
ENSG00000111481.9	e709228	COPZ1	0.0112415482830384	0.0561918823770815	0.42942045844315097	0.667862486658655	0.874562059483368	-6.19424335612344	0	Exon
ENSG00000111481.9	e709237	COPZ1	0.0112415482830384	0.0561918823770815	0.42942045844315097	0.667862486658655	0.874562059483368	-6.19424335612344	0	Exon
ENSG00000111481.9	e709240	COPZ1	0.0112415482830384	0.0561918823770815	0.42942045844315097	0.667862486658655	0.874562059483368	-6.19424335612344	0	Exon
ENSG00000198160.14	e43428	MIER1	0.0196695259107673	-1.95220810766672	0.42941962736557593	0.667863090822984	0.874562059483368	-5.676747339842451	0	Exon
ENSG00000172817.3	e500901	CYP7B1	-0.0239937521659867	-1.9842204296389199	-0.42941467119263	0.6678666937918559	0.874563546845481	-5.65017817117276	0	Exon
ENSG00000141646.13	e999410	SMAD4	-0.00791541778189661	4.06533003489577	-0.42940968813020797	0.667870316316208	0.8745650598041821	-6.61423016585474	0	Exon
ENSG00000232677.6	e1044682	LINC00665	-0.0216954287977296	-1.55321687036699	-0.4294055616328621	0.66787331615148	0.874565757353735	-5.780426273102489	0	Exon
ENSG00000148339.12	e554782	SLC25A25	-0.0192740842834778	0.9260506490083911	-0.42939397185388395	0.66788174158895	0.8745705755555641	-6.34139343445704	0	Exon
ENSG00000107140.15	e532742	TESK1	-0.015541150742955001	-1.1487205938943401	-0.429393712751724	0.667881929949282	0.8745705755555641	-5.8808229406556105	0	Exon
ENSG00000181381.13	e315085	DDX60L	0.029446455006181	-2.7312697400690498	0.42938703501072994	0.667886784495404	0.8745706371031942	-5.4521177813534605	0	Exon
ENSG00000115155.16	e115879	OTOF	-0.0200481077674384	0.959733602017805	-0.42938097439823203	0.6678911904170429	0.8745706371031942	-6.348599382632999	0	Exon
ENSG00000270149.5	e77828		-0.0225816836068812	-2.1578194328686897	-0.42937598496172297	0.667894817627749	0.8745706371031942	-5.651345108682571	0	Exon
ENSG00000198252.11	e782099	STYX	0.0180617719089791	-1.6099624330578202	0.42937553968772596	0.6678951413325389	0.8745706371031942	-5.75844613153282	0	Exon
ENSG00000186866.16	e1115108	POFUT2	0.0178402256439035	-1.29510932503849	0.42936804543784	0.6679005895032081	0.8745706371031942	-5.837454152983179	0	Exon
ENSG00000078618.20	e37025	NRDC	-0.00911850841705464	0.782928324657723	-0.42936702384286896	0.667901332183802	0.8745706371031942	-6.32186171854766	0	Exon
ENSG00000101546.12	e1005743	RBFA	0.0162772133910334	-1.18177154410576	0.429364133998442	0.667903433048862	0.8745706371031942	-5.87073524008137	0	Exon
ENSG00000153707.16	e526780	PTPRD	-0.0190684570419504	-1.6240626056423	-0.429362302061441	0.6679047648355539	0.8745706371031942	-5.74563777445756	0	Exon
ENSG00000243509.4	e1101983	TNFRSF6B	0.0425870643124565	-2.7110942745374	0.42935922736607596	0.6679070000885611	0.8745706371031942	-5.5007872171399494	0	Exon
ENSG00000125877.12	e1079020	ITPA	0.0142887732661952	-0.245076504416754	0.42935789931127705	0.6679079655634921	0.8745706371031942	-6.13403553775676	0	Exon
ENSG00000116580.18	e72934	GON4L	0.0203435032230898	-1.76263282906462	0.4293532320837539	0.6679113585688	0.8745706371031942	-5.705219800345071	0	Exon
ENSG00000138002.14	e117613	IFT172	0.0137770743276576	-0.54702906256818	0.4293497527489121	0.667913887998149	0.8745706371031942	-6.04679194311079	0	Exon
ENSG00000165792.17	e767371	METTL17	0.0115201492816367	0.0122950622369791	0.42934811193043604	0.667915080852292	0.8745706371031942	-6.176348157543889	0	Exon
ENSG00000086200.16	e331913	IPO11	-0.0113482001340308	-0.21352964336871103	-0.42934509618857897	0.6679172732604269	0.8745706371031942	-6.1265269626837995	0	Exon
ENSG00000112320.11	e406382	SOBP	0.0128946175657569	-0.20400558555468698	0.42934274255342497	0.667918984326911	0.8745706371031942	-6.12838135131899	0	Exon
ENSG00000130299.16	e1033122	GTPBP3	0.0217539593802654	-1.97040486638661	0.42933587333639206	0.667923978180924	0.874573945536854	-5.646198556793539	0	Exon
ENSG00000105953.14	e439222	OGDH	0.0106950920711119	0.812701894554022	0.42932882116812	0.667929105054064	0.874577428119537	-6.334666329632309	0	Exon
ENSG00000127337.6	e719904	YEATS4	-0.0178876221463471	-1.02898420080736	-0.429320754534849	0.6679349694546801	0.8745786458997309	-5.924486557649571	0	Exon
ENSG00000127337.6	e719909	YEATS4	-0.0178876221463471	-1.02898420080736	-0.429320754534849	0.6679349694546801	0.8745786458997309	-5.924486557649571	0	Exon
ENSG00000143761.14	e101635	ARF1	0.00767627285820381	2.6960244917428704	0.42931520693274106	0.6679390025444979	0.874580696257092	-6.529347414353441	0	Exon
ENSG00000188674.10	e181910	C2orf80	-0.0165672720982022	0.18815033182543603	-0.429309783624641	0.6679429452822551	0.8745826282952769	-6.23097263032866	0	Exon
ENSG00000106066.14	e433582	CPVL	0.0232875538990882	-0.825679450462054	0.42930290305675395	0.6679479474591751	0.874585947509024	-6.01375680083087	0	Exon
ENSG00000072135.12	e153404	PTPN18	-0.0348080885841165	-3.47264077471007	-0.42927818651703903	0.667965916520286	0.874600464521455	-5.26072508005774	0	Exon
ENSG00000175768.12	e534349	TOMM5	-0.0138499997017274	-0.0275452709590857	-0.42927325912492603	0.667969498784454	0.874600464521455	-6.17101110689153	0	Exon
ENSG00000197756.9	e184645	RPL37A	0.0101848725958978	3.9824666439484	0.42926926872681	0.6679723998500239	0.874600464521455	-6.61014522416157	0	Exon
ENSG00000174206.12	e717946	C12orf66	-0.0140398861422948	-0.939354644824111	-0.429261760796329	0.667977858215796	0.874600464521455	-5.9428130733698	0	Exon
ENSG00000163607.15	e240423	GTPBP8	-0.0203941105666032	-2.02893929253963	-0.429258992763085	0.667979870617395	0.874600464521455	-5.63937564082666	0	Exon
ENSG00000181991.15	e847765	MRPS11	0.0114324492167534	0.13758461839068697	0.42925838387776205	0.66798031328646	0.874600464521455	-6.20504774637476	0	Exon
ENSG00000198843.12	e255969		-0.00851182465493574	1.82913226990406	-0.429255852288532	0.667982153792302	0.874600464521455	-6.45036579324152	0	Exon
ENSG00000234684.6	e1077793	SDCBP2-AS1	-0.0181045856473586	-1.52840326930132	-0.429255519026722	0.6679823960791159	0.874600464521455	-5.76864704279853	0	Exon
ENSG00000141551.14	e984113	CSNK1D	0.0138857347388384	-0.167958600842496	0.429253715918162	0.6679837069692739	0.874600464521455	-6.1432707245059595	0	Exon
ENSG00000141551.14	e984140	CSNK1D	0.0138857347388384	-0.167958600842496	0.429253715918162	0.6679837069692739	0.874600464521455	-6.1432707245059595	0	Exon
ENSG00000009307.15	e58407	CSDE1	-0.0058541481582388396	3.1032028463561	-0.42924086924863597	0.667993046742874	0.874605536959953	-6.55588532094468	0	Exon
ENSG00000170035.15	e172438	UBE2E3	0.0114838951030791	-0.10495716908011998	0.429232960025135	0.6679987969247779	0.874605536959953	-6.152468199501429	0	Exon
ENSG00000055130.15	e476315	CUL1	-0.007473359830077241	1.5664629892056798	-0.429223504341607	0.668005671443291	0.874605536959953	-6.430333164944151	0	Exon
ENSG00000111731.12	e692169	C2CD5	0.0121673784146977	0.3833326663289529	0.42922124083902596	0.6680073170704499	0.874605536959953	-6.25816962548655	0	Exon
ENSG00000078403.16	e572146	MLLT10	-0.0115840251623308	-0.17539306243982503	-0.42921993328983	0.668008267694557	0.874605536959953	-6.1307744416298195	0	Exon
ENSG00000227372.11	e5285	TP73-AS1	-0.0167969858485601	-0.652204614026455	-0.429219285304741	0.668008738797677	0.874605536959953	-6.016132432412999	0	Exon
ENSG00000144029.11	e140510	MRPS5	-0.0108324150605904	0.0292754862255049	-0.42921880241526	0.6680090898718	0.874605536959953	-6.179894882873139	0	Exon
ENSG00000125124.11	e888575	BBS2	-0.010101256301044999	0.8353874774549201	-0.429216023775463	0.668011110021857	0.874605536959953	-6.33737859112799	0	Exon
ENSG00000141741.11	e943641	MIEN1	-0.0153541750983329	-0.70540412546178	-0.42921582764666	0.668011252613159	0.874605536959953	-6.01686942357393	0	Exon
ENSG00000151490.13	e689828	PTPRO	0.0212968282840254	-1.86912512332498	0.429214450750775	0.668012253656556	0.874605536959953	-5.752004542753871	0	Exon
ENSG00000159788.18	e278117	RGS12	0.0152701166506126	0.8930126709450319	0.429201251750953	0.6680218497438021	0.874614870458691	-6.34210976989764	0	Exon
ENSG00000100083.18	e1132974	GGA1	-0.0168756347305803	-1.41037950326045	-0.42918923092224104	0.668030589311065	0.874623082484525	-5.81518570336546	0	Exon
ENSG00000158106.13	e520002	RHPN1	0.0186999113945959	-0.7757370078342379	0.429183293595198	0.6680349059743079	0.8746233729934642	-5.98214353626144	0	Exon
ENSG00000125755.18	e1058297	SYMPK	-0.0118344518678517	-0.288054896306816	-0.429177473373495	0.6680391375082011	0.8746233729934642	-6.10745551998477	0	Exon
ENSG00000010379.15	e678360	SLC6A13	0.031462302412278	-2.76868233547009	0.429173228270615	0.6680422238744119	0.8746233729934642	-5.4431353050680995	0	Exon
ENSG00000134697.12	e26638	GNL2	-0.0161527116514386	-1.2937058977506102	-0.42916715965295205	0.6680466360214371	0.8746233729934642	-5.849763410323191	0	Exon
ENSG00000119720.17	e797756	NRDE2	-0.00990034148161214	0.34857777135202006	-0.42915956314927506	0.668052159023783	0.8746233729934642	-6.24872040645172	0	Exon
ENSG00000148814.17	e607230	LRRC27	0.0150794564413925	-0.474688047808182	0.4291577815607	0.668053454322007	0.8746233729934642	-6.06561795077078	0	Exon
ENSG00000079785.14	e112693	DDX1	0.00702462065504557	1.58188382392847	0.429153472520649	0.668056587199775	0.8746233729934642	-6.42683907151033	0	Exon
ENSG00000230006.7	e140075	ANKRD36BP2	0.014429209791600001	1.57123389613928	0.42915059263558597	0.668058681016896	0.8746233729934642	-6.423675162307769	0	Exon
ENSG00000059122.16	e861598	FLYWCH1	0.0238082866272654	-0.173399168492647	0.429148932139151	0.668059888280097	0.8746233729934642	-6.14097013373684	0	Exon
ENSG00000114867.20	e266025	EIF4G1	-0.0114308270707585	0.279177303155987	-0.429148635928195	0.668060103640232	0.8746233729934642	-6.23429797738561	0	Exon
ENSG00000273611.4	e940363	ZNHIT3	-0.00920206020373268	1.2503272484715	-0.42914679255418897	0.668061443865671	0.8746233729934642	-6.38437735168873	0	Exon
ENSG00000120802.13	e727668	TMPO	0.0135790795526167	-0.620385270107239	0.42914652291286404	0.6680616399085401	0.8746233729934642	-6.028948954465069	0	Exon
ENSG00000134905.16	e763890	CARS2	-0.017479516276592	-1.6528428264733201	-0.42914130328455297	0.668065434846548	0.8746233729934642	-5.735449898375371	0	Exon
ENSG00000166582.9	e926864	CENPV	-0.0209797778652285	-1.52466703466522	-0.42913833980243804	0.668067589454124	0.8746233729934642	-5.788620924634769	0	Exon
ENSG00000196912.12	e142781	ANKRD36B	0.0365457570207464	-0.104719790574004	0.429138021596467	0.668067820806788	0.8746233729934642	-6.16293340689006	0	Exon
ENSG00000113119.12	e355279	TMCO6	-0.0268095353166473	-2.6322384301715602	-0.42913113925933793	0.668072824639634	0.874626693758816	-5.4650991703178	0	Exon
ENSG00000087266.15	e277084	SH3BP2	0.014310418057458	0.683848011445494	0.42912391977002895	0.668078073616343	0.8746269216642	-6.30928339041283	0	Exon
ENSG00000100697.14	e800960	DICER1	-0.0124528136744993	0.11226713710435199	-0.429123025040214	0.6680787241366151	0.8746269216642	-6.19853431058358	0	Exon
ENSG00000142330.19	e197036	CAPN10	0.0143321378658019	-0.8183915567122578	0.429120719121623	0.6680804006738189	0.8746269216642	-5.968254465656071	0	Exon
ENSG00000110427.14	e625942	KIAA1549L	0.0157914628719382	-0.169521092512717	0.429116759204204	0.668083279768445	0.874627460746519	-6.14456782058031	0	Exon
ENSG00000229089.6	e140401	ANKRD20A8P	-0.0356267918982964	-2.9298993793312995	-0.42910836676809294	0.6680893815830351	0.8746322188631921	-5.44777746954192	0	Exon
ENSG00000155657.25	e170151	TTN	0.0286784874686832	-1.8872648567306598	0.429101502026318	0.668094372686735	0.8746355228579351	-5.6715508764697695	0	Exon
ENSG00000144895.11	e255939	EIF2A	0.0115315283956305	0.0470989069362002	0.429094798269527	0.668099246758338	0.874636364873981	-6.188299291336111	0	Exon
ENSG00000042317.16	e796648	SPATA7	0.0162237547040392	-1.2891717112302	0.42908977398867	0.6681028997498121	0.874636364873981	-5.850498314927031	0	Exon
ENSG00000185808.13	e1109266	PIGP	-0.0140638732677734	-0.33386278966876504	-0.42908392037283205	0.668107155733777	0.874636364873981	-6.09925720463321	0	Exon
ENSG00000116830.11	e59255	TTF2	-0.0246830150819839	-2.0637043647036	-0.42908042250489103	0.668109698931043	0.874636364873981	-5.62722350080887	0	Exon
ENSG00000146457.14	e421342	WTAP	0.0119083801973969	0.30457486137207107	0.429074030347285	0.6681143464913829	0.874636364873981	-6.238421626033139	0	Exon
ENSG00000142192.20	e1105294	APP	0.0221536270979284	-1.74120074714968	0.429065545155788	0.6681205158582939	0.874636364873981	-5.720382586847731	0	Exon
ENSG00000114742.13	e213386	WDR48	-0.00950532311495057	0.9494125651485391	-0.42905940003995396	0.668124983829765	0.874636364873981	-6.346842187176	0	Exon
ENSG00000125804.13	e1084902	FAM182A	-0.0541902790658356	-3.28140102860525	-0.429058640584262	0.6681255360132379	0.874636364873981	-5.30359832574754	0	Exon
ENSG00000115661.13	e187900	STK16	0.0130511598893692	-0.588223536070492	0.42905665402658905	0.668126980396332	0.874636364873981	-6.041336110084551	0	Exon
ENSG00000137710.14	e665201	RDX	-0.0182635283940785	-0.8097143896173989	-0.429055313871451	0.668127954794829	0.874636364873981	-5.977063196368741	0	Exon
ENSG00000137710.14	e665222	RDX	-0.0182635283940785	-0.8097143896173989	-0.429055313871451	0.668127954794829	0.874636364873981	-5.977063196368741	0	Exon
ENSG00000137710.14	e665239	RDX	-0.0182635283940785	-0.8097143896173989	-0.429055313871451	0.668127954794829	0.874636364873981	-5.977063196368741	0	Exon
ENSG00000137710.14	e665243	RDX	-0.0182635283940785	-0.8097143896173989	-0.429055313871451	0.668127954794829	0.874636364873981	-5.977063196368741	0	Exon
ENSG00000162419.12	e20968	GMEB1	0.0166127173060434	-1.46484173472736	0.429053107946232	0.668129558677689	0.874636364873981	-5.79954123589279	0	Exon
ENSG00000089250.18	e738196	NOS1	0.0142922982431171	0.6669738251985861	0.429032585323059	0.668144480327846	0.874652119038568	-6.30746210731928	0	Exon
ENSG00000175482.8	e648345	POLD4	0.0188008733870241	-1.05988586703966	0.429029009729134	0.6681470800948249	0.874652119038568	-5.9166244100647996	0	Exon
ENSG00000127603.23	e27340	MACF1	-0.0133771715308697	0.750316249476396	-0.42902388633296995	0.668150805255277	0.874652119038568	-6.321795881675791	0	Exon
ENSG00000204220.10	e387128	PFDN6	0.008322509407961491	1.06388485591637	0.429022982057586	0.668151462744012	0.874652119038568	-6.365376958963441	0	Exon
ENSG00000118257.16	e181005	NRP2	0.0232971570327677	-1.09510900368155	0.42901276272881894	0.6681588931238821	0.874658615881516	-5.90117010098917	0	Exon
ENSG00000129493.14	e776600	HEATR5A	-0.0125918278340798	-0.289642853567853	-0.428994460432089	0.668172200636941	0.8746696122077	-6.1057092743410895	0	Exon
ENSG00000114923.16	e189087	SLC4A3	0.0111938575122946	1.9149182498786002	0.428992538915693	0.6681735977684631	0.8746696122077	-6.46335103563392	0	Exon
ENSG00000283633.1	e1116975		-0.0253585757092689	-1.5938397772886899	-0.428991029008454	0.668174695620431	0.8746696122077	-5.77218838534346	0	Exon
ENSG00000253230.7	e483503	LINC00599	0.0291388451730259	-2.36958725303201	0.428983452436478	0.6681802045487161	0.874673462955987	-5.57919752367046	0	Exon
ENSG00000011566.14	e122458	MAP4K3	0.00882380294343139	0.764159007301195	0.42897991961180204	0.668182773272979	0.874673462955987	-6.3204146530792	0	Exon
ENSG00000243716.10	e874971	NPIPB5	0.0151892825318491	0.379901991021019	0.42897431675694303	0.668186847128547	0.874673462955987	-6.25147981143484	0	Exon
ENSG00000142065.13	e1044715	ZFP14	0.0142171974201738	-0.383059173852674	0.428973409134411	0.668187507065022	0.874673462955987	-6.08656011554059	0	Exon
ENSG00000130038.9	e681524	CRACR2A	-0.0266421728310901	-2.81897482890646	-0.42896036067837795	0.668196994685255	0.87468265249519	-5.41810761974008	0	Exon
ENSG00000162227.7	e638864	TAF6L	0.0177428733941724	-1.2918273902717399	0.428949314089846	0.6682050267757479	0.8746877915569091	-5.84682451229543	0	Exon
ENSG00000147789.15	e523783	ZNF7	-0.0156834619211125	-1.15981215153431	-0.428948174273457	0.668205855550382	0.8746877915569091	-5.883482127246291	0	Exon
ENSG00000149256.15	e657976	TENM4	-0.0329829482295573	-3.28862572891923	-0.4289413040952729	0.6682108509507511	0.874688651449287	-5.30288222919099	0	Exon
ENSG00000140365.15	e840741	COMMD4	-0.0223584368648892	-2.1239953254770803	-0.428940483749885	0.6682114474360711	0.874688651449287	-5.61313642599123	0	Exon
ENSG00000085982.13	e194018	USP40	0.0178023309857583	-1.6976393934002598	0.42892662271060994	0.668221526035461	0.8746959649448008	-5.7247575802303805	0	Exon
ENSG00000155657.25	e170159	TTN	-0.0317128034557025	-2.2873506767275	-0.428922624580651	0.668224433155485	0.8746959649448008	-5.558652894313529	0	Exon
ENSG00000143776.18	e101431	CDC42BPA	-0.007249238718613391	2.1836566273519797	-0.428920486983961	0.668225987446716	0.8746959649448008	-6.4868863248377595	0	Exon
ENSG00000132361.16	e913410	CLUH	-0.0175942479874318	-1.37524092289601	-0.42891922567626	0.668226904570579	0.8746959649448008	-5.81813215415163	0	Exon
ENSG00000135829.16	e86569	DHX9	-0.00792068021719003	1.4114220932354298	-0.42888747164138896	0.668249993773725	0.874722958236108	-6.41096284416594	0	Exon
ENSG00000184640.17	e977575	SEPT9	0.0167294206043382	0.557540104715383	0.42888401646620294	0.6682525061424921	0.874723016852728	-6.286648190486161	0	Exon
ENSG00000135829.16	e86616	DHX9	-0.00719720347381913	1.6005840497351298	-0.42887589753771405	0.668258409690646	0.8747254149670541	-6.43207725904555	0	Exon
ENSG00000131558.14	e471131	EXOC4	0.0118295585909235	-0.36615426041062804	0.428872826051207	0.668260643077987	0.8747254149670541	-6.09218482481279	0	Exon
ENSG00000136518.16	e262630	ACTL6A	-0.0182935742010755	-1.3465915473216499	-0.4288713161411721	0.668261740988484	0.8747254149670541	-5.8319810295804	0	Exon
ENSG00000100271.16	e1138106	TTLL1	0.0167858794544772	-1.51027909593537	0.428866989722736	0.6682648868886129	0.874726302835542	-5.79312121732565	0	Exon
ENSG00000177311.11	e253121	ZBTB38	-0.0076759072967965795	1.8519055357911598	-0.42884493968548903	0.6682809203835761	0.874742506618506	-6.45959219971612	0	Exon
ENSG00000066827.15	e517484	ZFAT	-0.0178015451470425	-1.60647454989893	-0.428843178001566	0.668282201383445	0.874742506618506	-5.751922506499111	0	Exon
ENSG00000072134.15	e930539	EPN2	-0.0151290649321236	-0.5923804330682539	-0.42883941930000397	0.6682849345081899	0.874742854117088	-6.03960278406244	0	Exon
ENSG00000163960.11	e272684	UBXN7	0.0239453032591309	-2.46987597715187	0.428829352766497	0.6682922543693449	0.874744073598068	-5.499879130528481	0	Exon
ENSG00000108509.20	e916611	CAMTA2	-0.0112534727152074	1.10270382205362	-0.428827352396386	0.66829370893853	0.874744073598068	-6.372471657090559	0	Exon
ENSG00000139508.14	e750611	SLC46A3	0.0168732504785083	-1.5162444042219099	0.428824760710762	0.668295593484667	0.874744073598068	-5.779578226232669	0	Exon
ENSG00000198242.13	e934417	RPL23A	0.006056184200553	5.33287702332624	0.428824563679367	0.668295736756279	0.874744073598068	-6.68274550312601	0	Exon
ENSG00000152061.23	e83679	RABGAP1L	0.00877394804470444	0.958380285085136	0.42881782272215596	0.668300638458594	0.8747472595633871	-6.350426623781769	0	Exon
ENSG00000224043.7	e154489	CCNT2-AS1	0.0174545383785393	-0.9677945705329879	0.42880537637063304	0.668309688888629	0.874755875807941	-5.93259856925393	0	Exon
ENSG00000038358.14	e896945	EDC4	0.0131576909679122	-0.389814452603024	0.42879172650973707	0.668319614512494	0.87475631128932	-6.09292244654632	0	Exon
ENSG00000090316.15	e275565	MAEA	-0.0266035578773443	-2.6950720605357796	-0.4287906277087829	0.6683204135184039	0.87475631128932	-5.473743260402959	0	Exon
ENSG00000196511.13	e476093	TPK1	-0.0229185392765924	-2.29063297109696	-0.428788765312576	0.668321767782358	0.87475631128932	-5.550747183963231	0	Exon
ENSG00000147481.14	e498239	SNTG1	0.0139440104085519	-0.53189987228836	0.428788758245807	0.668321772921047	0.87475631128932	-6.063446279284119	0	Exon
ENSG00000167202.11	e842732	TBC1D2B	-0.0158173563357668	-1.12571570350925	-0.42878795088259397	0.668322360005322	0.87475631128932	-5.892495519461731	0	Exon
ENSG00000071073.12	e143978	MGAT4A	-0.0100821694551958	1.24453377051755	-0.428776326860428	0.6683308125812429	0.8747585512819059	-6.3836995220593	0	Exon
ENSG00000215256.3	e771998	DHRS4-AS1	0.0120478340023854	0.491182773731895	0.42877594298042	0.668331091725866	0.8747585512819059	-6.27681531071633	0	Exon
ENSG00000144357.16	e165531	UBR3	0.00860198959922423	1.57517802966822	0.428766274219377	0.6683381225386931	0.8747585512819059	-6.42707637223719	0	Exon
ENSG00000181817.5	e26246	LSM10	0.0196302202424497	-1.1946012761279	0.428764377849459	0.6683395015214829	0.8747585512819059	-5.8764575149086395	0	Exon
ENSG00000181817.5	e26250	LSM10	0.0196302202424497	-1.1946012761279	0.428764377849459	0.6683395015214829	0.8747585512819059	-5.8764575149086395	0	Exon
ENSG00000116991.10	e103875	SIPA1L2	0.0131355769326695	1.16988879828432	0.42876168359215294	0.668341460705756	0.8747585512819059	-6.3814118132147195	0	Exon
ENSG00000119321.8	e548209	FKBP15	-0.0152111214762874	-1.13132862653477	-0.428751906597177	0.668348570266553	0.8747585512819059	-5.89331529447089	0	Exon
ENSG00000133318.13	e639987	RTN3	-0.0288359949603092	-3.1008224599565204	-0.428748128732346	0.6683513174335489	0.8747585512819059	-5.35935887726173	0	Exon
ENSG00000275066.4	e941471	SYNRG	0.009602839794168259	0.5232559924299529	0.42874247434658197	0.668355429167061	0.8747585512819059	-6.28140382641806	0	Exon
ENSG00000241404.6	e385424	EGFL8	-0.0302362359425955	-2.82284513836811	-0.42874187016634396	0.668355868513009	0.8747585512819059	-5.40805936790229	0	Exon
ENSG00000100167.19	e1137263	SEPT3	-0.0130872689516435	0.392838612901807	-0.42873952937467297	0.668357570683853	0.8747585512819059	-6.255918497571031	0	Exon
ENSG00000124574.14	e393523	ABCC10	-0.024598258188854	-2.57334996717434	-0.428733737459198	0.668361782441354	0.8747585512819059	-5.4776192427030095	0	Exon
ENSG00000175170.14	e1084858	FAM182B	0.0349826029552211	-3.1485167837288905	0.428728350251993	0.668365699913034	0.8747585512819059	-5.34417514904616	0	Exon
ENSG00000221571.3	e98761	RNU6ATAC35P	-0.0387103901195933	-3.5537321617950295	-0.428727969995994	0.668365976428099	0.8747585512819059	-5.24505154430151	0	Exon
ENSG00000205560.12	e1142344	CPT1B	-0.0191596754926712	-1.07920792044008	-0.428726321304354	0.668367175326412	0.8747585512819059	-5.89597926655568	0	Exon
ENSG00000058673.15	e92244	ZC3H11A	-0.009883052572660709	0.6477615738693211	-0.428724569824695	0.6683684489712161	0.8747585512819059	-6.30226548923209	0	Exon
ENSG00000116544.11	e25104	DLGAP3	-0.0324389681550862	-3.02745577688775	-0.42872413033714896	0.66836876855888	0.8747585512819059	-5.36986040196713	0	Exon
ENSG00000243716.10	e874951	NPIPB5	0.0181022598801763	-0.0071264081233706296	0.42871918152284205	0.668372367254337	0.8747585512819059	-6.17210859375916	0	Exon
ENSG00000172456.17	e40733	FGGY	0.0208435601605897	-1.57637963480751	0.42871781946697796	0.668373357720051	0.8747585512819059	-5.770748321490281	0	Exon
ENSG00000198133.8	e788548	TMEM229B	-0.0189560997735103	-1.67781534319904	-0.42871772673798203	0.668373425151147	0.8747585512819059	-5.7350672934041205	0	Exon
ENSG00000170581.13	e713111	STAT2	-0.0113660642597072	1.60864944150293	-0.42870569199804204	0.668382176651273	0.874761573016538	-6.4329214499067	0	Exon
ENSG00000161013.16	e370763	MGAT4B	0.0164670089687967	-0.886733318962702	0.42870471062643295	0.668382890293431	0.874761573016538	-5.9545633302954295	0	Exon
ENSG00000225663.7	e982259	MCRIP1	-0.0103456648003271	0.785226902383922	-0.428703319624245	0.6683839018147529	0.874761573016538	-6.32487851963932	0	Exon
ENSG00000088280.18	e16300	ASAP3	-0.0191999344613764	-1.59645540591185	-0.428700255311877	0.668386130150765	0.874761573016538	-5.754264335345289	0	Exon
ENSG00000142949.16	e31277	PTPRF	-0.009792600358817209	1.58176175138117	-0.42868415536945	0.668397837909266	0.874761573016538	-6.4342538227882695	0	Exon
ENSG00000177943.13	e563389	MAMDC4	-0.0354009654402088	-3.3322273275220096	-0.428683622343139	0.668398225523423	0.874761573016538	-5.29841576962522	0	Exon
ENSG00000107742.12	e585901	SPOCK2	0.00962804325406081	2.19308321530335	0.428679991805334	0.668400865635333	0.874761573016538	-6.49098481850236	0	Exon
ENSG00000133226.16	e17417	SRRM1	-0.0141620524797987	0.0621772039213199	-0.4286764220864171	0.668403461524016	0.874761573016538	-6.1878209839076606	0	Exon
ENSG00000083093.9	e875410	PALB2	0.008327420031269291	1.17577316510739	0.42867568342998497	0.668403998673212	0.874761573016538	-6.38455373533546	0	Exon
ENSG00000099204.18	e601967	ABLIM1	0.0286593519949962	-2.7378554726508795	0.428667470439294	0.668409971151944	0.874761573016538	-5.43946705367032	0	Exon
ENSG00000112640.14	e392496	PPP2R5D	0.0129523016180526	-0.528600915785458	0.428665943409331	0.668411081608951	0.874761573016538	-6.062709336465599	0	Exon
ENSG00000119333.11	e556596	WDR34	0.0200259339798546	-1.4798226495151103	0.42866142066044705	0.6684143705586341	0.874761573016538	-5.78783895824209	0	Exon
ENSG00000230269.6	e372995		-0.0440144351190483	-0.7069790260477579	-0.42865544778723796	0.668418714050665	0.874761573016538	-6.042982557429251	0	Exon
ENSG00000185880.12	e822687	TRIM69	-0.0344194536653141	-3.2528619260538596	-0.42864457900536207	0.6684266178913449	0.874761573016538	-5.30921678433155	0	Exon
ENSG00000198039.11	e443002	ZNF273	0.0207157673082882	-1.24688418676578	0.428644194150279	0.6684268977608511	0.874761573016538	-5.8556110103958705	0	Exon
ENSG00000136840.18	e554545	ST6GALNAC4	-0.0208453140834049	-1.9949384728427402	-0.42864134819840105	0.66842896735986	0.874761573016538	-5.63231611888276	0	Exon
ENSG00000185658.13	e1110372	BRWD1	-0.0122668050078666	-0.29811017071448603	-0.42863694318467	0.6684321707261309	0.874761573016538	-6.10470623512438	0	Exon
ENSG00000225190.9	e952885	PLEKHM1	0.0261969015463171	-2.52974899157403	0.42863537150481107	0.6684333136675649	0.874761573016538	-5.49040890028901	0	Exon
ENSG00000111481.9	e709249	COPZ1	0.0112204571911855	0.0561364015802193	0.42863447711479796	0.6684339640773421	0.874761573016538	-6.194555513512219	0	Exon
ENSG00000111481.9	e709258	COPZ1	0.0112204571911855	0.0561364015802193	0.42863447711479796	0.6684339640773421	0.874761573016538	-6.194555513512219	0	Exon
ENSG00000111481.9	e709276	COPZ1	0.0112204571911855	0.0561364015802193	0.42863447711479796	0.6684339640773421	0.874761573016538	-6.194555513512219	0	Exon
ENSG00000111481.9	e709321	COPZ1	0.0112204571911855	0.0561364015802193	0.42863447711479796	0.6684339640773421	0.874761573016538	-6.194555513512219	0	Exon
ENSG00000111481.9	e709328	COPZ1	0.0112204571911855	0.0561364015802193	0.42863447711479796	0.6684339640773421	0.874761573016538	-6.194555513512219	0	Exon
ENSG00000101882.9	e1167593	NKAP	-0.0135281594810812	-0.8996972197931519	-0.42862930465217797	0.6684377255511851	0.874761573016538	-5.95639326973453	0	Exon
ENSG00000196576.14	e1141526	PLXNB2	0.0142542910622475	-0.15570484853316802	0.428626615836199	0.66843968089215	0.874761573016538	-6.14329202469359	0	Exon
ENSG00000143952.19	e129846	VPS54	-0.0161543538020637	-1.23377464021632	-0.42862632268089296	0.66843989407853	0.874761573016538	-5.860962697166361	0	Exon
ENSG00000170145.4	e665613	SIK2	-0.00926285776545756	1.28852311891933	-0.428620734699091	0.668443957737261	0.8747636615825379	-6.397042332654671	0	Exon
ENSG00000063244.12	e1074422	U2AF2	-0.00854901929251661	1.02127181347136	-0.42861696744893896	0.668446697339907	0.8747640174046509	-6.359987724539981	0	Exon
ENSG00000175334.7	e645789	BANF1	0.0307391033430792	-2.5517209771922995	0.42860988466347394	0.668451848063176	0.8747675285299901	-5.500613201629849	0	Exon
ENSG00000077097.14	e208525	TOP2B	-0.0069379202572717	2.27514891412592	-0.428590422687146	0.668466001227396	0.8747805333679879	-6.495878326408651	0	Exon
ENSG00000163904.12	e267577	SENP2	0.00958571748455202	0.568151359909157	0.428589432679858	0.66846672118497	0.8747805333679879	-6.28709684271495	0	Exon
ENSG00000165801.9	e768331	ARHGEF40	-0.0197624713286925	-1.59520580822169	-0.42858270146910993	0.668471616294589	0.874783324136265	-5.75541673053043	0	Exon
ENSG00000143771.11	e99951	CNIH4	-0.0141933055452232	-0.5929064478687261	-0.42857567122765206	0.668476728882142	0.874783324136265	-6.040577582306531	0	Exon
ENSG00000149743.13	e640639	TRPT1	0.0120255252593569	0.43199991979347996	0.428575138768787	0.6684771161016999	0.874783324136265	-6.2646542854876195	0	Exon
ENSG00000198910.12	e1175020	L1CAM	-0.0127020373281033	2.7806948291920603	-0.428570493690499	0.668480494141353	0.874783324136265	-6.536415119465429	0	Exon
ENSG00000179152.19	e215737	TCAIM	0.0116879164243155	-0.109128443469001	0.428569533319714	0.668481192552509	0.874783324136265	-6.15351443456061	0	Exon
ENSG00000159842.14	e911501	ABR	-0.009964398306290959	1.70716655918093	-0.428554427252001	0.66849217818721	0.874794470700672	-6.444747052343381	0	Exon
ENSG00000134250.18	e59926	NOTCH2	0.0144010807072373	0.455642094360096	0.42853665782509903	0.6685051007964941	0.874807795917352	-6.269891403131719	0	Exon
ENSG00000114383.9	e224568	TUSC2	0.0117798412092066	0.0586392241845014	0.428533638493308	0.668507296580266	0.874807795917352	-6.18967545764554	0	Exon
ENSG00000165006.13	e531188	UBAP1	0.00832599145412413	1.13459212047508	0.428529415035829	0.668510368059141	0.874808585851987	-6.37424176739324	0	Exon
ENSG00000007384.15	e853575	RHBDF1	-0.0376258518677828	-3.60306643327792	-0.42851892817253606	0.668517994578639	0.874811148877697	-5.23913758897793	0	Exon
ENSG00000105993.14	e480628	DNAJB6	-0.0118242569541567	1.25524252867817	-0.428512354742107	0.668522775090942	0.874811148877697	-6.3859452233972895	0	Exon
ENSG00000145715.14	e339630	RASA1	0.0123779205328743	0.0642872501868184	0.428510243243986	0.6685243106760029	0.874811148877697	-6.1933884348898305	0	Exon
ENSG00000187555.14	e866617	USP7	-0.0100030901183508	0.4762202085522129	-0.4284963119457921	0.668534442234668	0.874811148877697	-6.27149487504526	0	Exon
ENSG00000118855.18	e258339	MFSD1	0.008776630169371791	1.62104051573004	0.42848846281069003	0.66854015055729	0.874811148877697	-6.435353723645281	0	Exon
ENSG00000063015.19	e935065	SEZ6	-0.0130937541193996	1.46293999568908	-0.428485167959585	0.668542546759911	0.874811148877697	-6.4191597104644	0	Exon
ENSG00000167196.13	e841582	FBXO22	0.0110284767984039	0.00302936752365786	0.42848364660466104	0.668543653176653	0.874811148877697	-6.17593962635751	0	Exon
ENSG00000105393.15	e1032818	BABAM1	-0.0100497278493469	0.5675531108563101	-0.42848026447984205	0.668546112854803	0.874811148877697	-6.284737665594999	0	Exon
ENSG00000156531.16	e1170003	PHF6	-0.0113098742671187	0.134566633432021	-0.42847398444283397	0.6685506800729499	0.874811148877697	-6.20542842562742	0	Exon
ENSG00000198131.13	e1076577	ZNF544	0.0141838648566626	-0.7571984323085791	0.428472721670326	0.668551598438057	0.874811148877697	-5.987024452428731	0	Exon
ENSG00000066855.15	e500967	MTFR1	-0.0177611871155797	-1.17929737860046	-0.42847111928639003	0.668552763790001	0.874811148877697	-5.87478384376162	0	Exon
ENSG00000104490.17	e510424	NCALD	0.0260202691609699	-2.7118403765712595	0.42846529739146	0.668556997836066	0.874811148877697	-5.46026497083536	0	Exon
ENSG00000122678.15	e438232	POLM	-0.0256194948245734	-2.50088610199389	-0.42845766253391	0.668562550397963	0.874811148877697	-5.49454136775643	0	Exon
ENSG00000119718.10	e793686	EIF2B2	0.0100206541252941	1.01042124119896	0.42845677312961494	0.668563197231438	0.874811148877697	-6.3581088703259505	0	Exon
ENSG00000164167.9	e310453	LSM6	-0.0176468670146546	-1.36464114927156	-0.42845177319127903	0.6685668335210239	0.874811148877697	-5.84048695749532	0	Exon
ENSG00000164167.9	e310457	LSM6	-0.0176468670146546	-1.36464114927156	-0.42845177319127903	0.6685668335210239	0.874811148877697	-5.84048695749532	0	Exon
ENSG00000140829.11	e902186	DHX38	-0.0143317804388321	-0.969198723325313	-0.4284446069285329	0.6685720453202321	0.874811148877697	-5.93545924977031	0	Exon
ENSG00000162191.13	e638528	UBXN1	-0.0134085065032472	-0.10205634265701599	-0.428441001752296	0.6685746672584411	0.874811148877697	-6.15015700766451	0	Exon
ENSG00000102349.16	e1157172	KLF8	-0.0199712857206473	-1.82681776659011	-0.428440420478241	0.6685750900022739	0.874811148877697	-5.70100367973495	0	Exon
ENSG00000244255.5	e384049		0.0408318388889204	-3.02574844311398	0.428438281093711	0.668576645915769	0.874811148877697	-5.39008744766378	0	Exon
ENSG00000169756.16	e146980	LIMS1	0.0339593273911448	-3.06746202021626	0.428436824501026	0.668577705255002	0.874811148877697	-5.3694466698294905	0	Exon
ENSG00000161996.18	e855216	WDR90	-0.0353532037661583	-3.44451885982478	-0.428434386083435	0.6685794786495861	0.874811148877697	-5.273332803367951	0	Exon
ENSG00000133392.17	e869931	MYH11	0.0375965573419521	-2.7304428032915897	0.42842735442742297	0.668584592591547	0.874811148877697	-5.45804557821602	0	Exon
ENSG00000164048.13	e218638	ZNF589	0.0258412224052588	-2.2428318910705896	0.42842532725006893	0.668586066908192	0.874811148877697	-5.57335128453012	0	Exon
ENSG00000164048.13	e218646	ZNF589	0.0258412224052588	-2.2428318910705896	0.42842532725006893	0.668586066908192	0.874811148877697	-5.57335128453012	0	Exon
ENSG00000138640.14	e298901	FAM13A	0.0181194029481345	-1.04831595077667	0.428424803179825	0.6685864480519069	0.874811148877697	-5.911756743255419	0	Exon
ENSG00000173674.10	e1147138	EIF1AX	-0.0134964481907859	0.428803353954166	-0.428422983030401	0.668587771803578	0.874811148877697	-6.261734907791389	0	Exon
ENSG00000159658.10	e35303	EFCAB14	-0.008005250937757521	1.77792477019524	-0.428421012855202	0.6685892046666171	0.874811148877697	-6.45126841306828	0	Exon
ENSG00000021645.18	e795608	NRXN3	0.0120336855096083	0.187773472027697	0.42841728372277704	0.668591916782048	0.874811148877697	-6.222930387124681	0	Exon
ENSG00000136243.16	e431779	NUPL2	0.0108646335656549	0.120714486697536	0.42841428772263507	0.668594095709749	0.874811148877697	-6.203979469418861	0	Exon
ENSG00000114904.12	e228257	NEK4	-0.0126176871824175	-0.21879873304228398	-0.42841304174432204	0.668595001884317	0.874811148877697	-6.12356332066696	0	Exon
ENSG00000184060.10	e936824	ADAP2	-0.0310746270096456	-2.9719852122996495	-0.4284124158251671	0.6685954571027121	0.874811148877697	-5.390617337595919	0	Exon
ENSG00000116044.15	e169147	NFE2L2	-0.0293922471564425	-2.99290939522456	-0.42840987763336397	0.668597303079743	0.874811148877697	-5.3793751236518705	0	Exon
ENSG00000151657.11	e568738	KIN	0.0169594265539475	-1.68227390934612	0.42840782843545705	0.668598793422588	0.874811148877697	-5.734877301540151	0	Exon
ENSG00000125166.12	e892612	GOT2	-0.009522860950504	0.7461705735550369	-0.428406140494134	0.668600021031344	0.874811148877697	-6.3209511725699805	0	Exon
ENSG00000076641.4	e504437	PAG1	-0.0219629652488928	-2.10974502309966	-0.428404562337474	0.668601168796533	0.874811148877697	-5.606009203095139	0	Exon
ENSG00000064419.13	e469455	TNPO3	-0.00881403733270328	0.7637678383971609	-0.42839936804386697	0.668604946519114	0.874812862752062	-6.3235072909465595	0	Exon
ENSG00000138081.20	e125337	FBXO11	-0.00945608480302125	0.8902805063396441	-0.4283946925146429	0.6686083469602679	0.8748140829748521	-6.33916093784782	0	Exon
ENSG00000186815.12	e737161	TPCN1	0.0144499447149165	-0.206021324903228	0.42838237932398	0.668617302188855	0.8748225711031898	-6.12777924049419	0	Exon
ENSG00000010539.11	e862519	ZNF200	-0.0173302843676491	-1.61475749766711	-0.42837152313913895	0.668625197794715	0.874827444526978	-5.75110380294826	0	Exon
ENSG00000160570.13	e1053728	DEDD2	0.0294214375694507	-2.9114424270632497	0.42836993799487205	0.668626350659	0.874827444526978	-5.40451330984988	0	Exon
ENSG00000188603.17	e877632	CLN3	-0.0148650051056992	-1.05298944526803	-0.42836480228588103	0.6686300858294469	0.874827444526978	-5.906121862247231	0	Exon
ENSG00000198909.7	e965766	MAP3K3	0.00729272039661851	2.56630194442612	0.428363685001824	0.6686308984245529	0.874827444526978	-6.52122511571475	0	Exon
ENSG00000101974.14	e1171876	ATP11C	-0.0168006050610023	-1.34863277812517	-0.428340949156547	0.66864743417576	0.874844422460044	-5.83755605258034	0	Exon
ENSG00000109576.13	e315775	AADAT	-0.0208623560978439	-2.0407698861499597	-0.428337924330492	0.668649634140048	0.874844422460044	-5.625138734207031	0	Exon
ENSG00000151914.19	e397735	DST	0.00727693179139193	2.74452483717807	0.428332417371261	0.6686536393739371	0.874844422460044	-6.53347663252048	0	Exon
ENSG00000179915.22	e125904	NRXN1	0.0129902307548473	3.08938127548828	0.42832766245889903	0.66865709764869	0.874844422460044	-6.55708976346689	0	Exon
ENSG00000114867.20	e265800	EIF4G1	-0.009042757671936841	1.4501091131030601	-0.4283255811786839	0.668658611377827	0.874844422460044	-6.416930876135731	0	Exon
ENSG00000165195.15	e1145443	PIGA	-0.0287692707779634	-2.8226613482309597	-0.428325483735948	0.668658682248619	0.874844422460044	-5.426524336924349	0	Exon
ENSG00000150907.7	e753738	FOXO1	0.013041351216344999	-0.21994513884876501	0.42832092014872797	0.668662001381253	0.874845536132109	-6.129806616456849	0	Exon
ENSG00000132906.17	e11131	CASP9	-0.0228259138909365	-2.1360306552784	-0.428306795043784	0.6686722747216259	0.874845641949458	-5.5973764714214305	0	Exon
ENSG00000132906.17	e11136	CASP9	-0.0228259138909365	-2.1360306552784	-0.428306795043784	0.6686722747216259	0.874845641949458	-5.5973764714214305	0	Exon
ENSG00000076351.12	e933366	SLC46A1	0.0172725315344666	-1.1702947921371598	0.42830271191545793	0.66867524443627	0.874845641949458	-5.88229648819373	0	Exon
ENSG00000198216.10	e85716	CACNA1E	0.0127644607025801	1.5144976511208599	0.4282995702247371	0.66867752943411	0.874845641949458	-6.42121949635716	0	Exon
ENSG00000184792.15	e1128800	OSBP2	0.0090991859671403	1.99939895414992	0.42829404454265707	0.668681548351384	0.874845641949458	-6.47541581952545	0	Exon
ENSG00000132016.11	e1028117	C19orf57	-0.0257520998890038	-2.5629636124627204	-0.42829101189805	0.668683754046537	0.874845641949458	-5.479981325183529	0	Exon
ENSG00000094631.18	e1152969	HDAC6	-0.0280171281227137	-2.7844424879396	-0.42828729566542	0.66868645693106	0.874845641949458	-5.43615314631688	0	Exon
ENSG00000132952.11	e750872	USPL1	0.0119979018078396	2.37004235763557	0.428280768748321	0.668691204088665	0.874845641949458	-6.50286834476231	0	Exon
ENSG00000130734.9	e1021780	ATG4D	-0.0217842775017754	-2.0290694076101397	-0.428279770145637	0.668691930393581	0.874845641949458	-5.63442271180297	0	Exon
ENSG00000159593.14	e893823	NAE1	0.0107722585878155	-0.130607402535515	0.4282793780253579	0.668692215591064	0.874845641949458	-6.14592746330466	0	Exon
ENSG00000134852.14	e289279	CLOCK	0.0112465885440097	-0.0749000278268842	0.428278455570644	0.668692886512336	0.874845641949458	-6.15623656279255	0	Exon
ENSG00000169967.16	e151972	MAP3K2	-0.0105057056732132	0.277433230342782	-0.428275488541551	0.6686950444985941	0.874845641949458	-6.233119418936799	0	Exon
ENSG00000011021.21	e9655	CLCN6	-0.0138430669087393	-0.770429313657289	-0.42826537127784603	0.6687024030301949	0.874845641949458	-5.98824532639926	0	Exon
ENSG00000143126.7	e54282	CELSR2	0.0123162965802828	0.541795079102339	0.42826409205663896	0.6687033334411221	0.874845641949458	-6.28655085236835	0	Exon
ENSG00000130827.6	e1176901	PLXNA3	-0.0226439439583366	-2.19673224901716	-0.42826284171036993	0.668704242851047	0.874845641949458	-5.5827992771198796	0	Exon
ENSG00000131508.15	e354337	UBE2D2	0.0219733379957459	-1.9520474877793899	0.42826200528806896	0.66870485120339	0.874845641949458	-5.64835705117381	0	Exon
ENSG00000136935.13	e552152	GOLGA1	0.0157661247984998	-1.30312105990272	0.42826156875116	0.668705168708464	0.874845641949458	-5.83703946490394	0	Exon
ENSG00000163412.12	e234686	EIF4E3	-0.00861214089474071	1.41209986909717	-0.428259731385803	0.66870650507452	0.874845641949458	-6.40633389054512	0	Exon
ENSG00000150867.13	e572613	PIP4K2A	-0.0209858728245229	-1.69914561860475	-0.42825289310801296	0.6687114787501679	0.8748489201124642	-5.745240861391231	0	Exon
ENSG00000153140.8	e340441	CETN3	0.0128592524705043	0.0679395481402122	0.4282453124340711	0.6687169924088979	0.8748503248581719	-6.189808888081031	0	Exon
ENSG00000127526.14	e1031623	SLC35E1	0.0171574010969268	-1.4588666970957198	0.42824463050822603	0.668717488395546	0.8748503248581719	-5.797926768066599	0	Exon
ENSG00000165629.19	e568770	ATP5C1	0.009511694514833179	1.66536125091629	0.42823459156589	0.668724790058692	0.8748549516527121	-6.4324370591867	0	Exon
ENSG00000047410.13	e87732	TPR	0.00867493931650596	0.844371987966872	0.42823298174020796	0.6687259609424201	0.8748549516527121	-6.33386917040167	0	Exon
ENSG00000135506.15	e716318	OS9	-0.00936342895786485	0.9093265613535629	-0.42822448552265	0.6687321405583729	0.874859807376016	-6.34373813937594	0	Exon
ENSG00000140694.16	e868501	PARN	-0.0128899529650053	-0.7344973886215059	-0.42821458728408396	0.668739339944919	0.874863984198765	-6.00077731255211	0	Exon
ENSG00000141027.20	e926715	NCOR1	0.00966412764079167	0.930341495564568	0.42821330962155996	0.668740269242429	0.874863984198765	-6.35089182289074	0	Exon
ENSG00000173145.11	e593277	NOC3L	0.0145318678914805	-0.824428990380848	0.428208264559029	0.668743938732858	0.874865556033455	-5.974367815825549	0	Exon
ENSG00000146192.14	e390135	FGD2	-0.0268972807356667	-0.773690934207231	-0.428198318484928	0.668751172962542	0.8748717913097729	-6.0047939247930096	0	Exon
ENSG00000121864.9	e262447	ZNF639	-0.0133260436187608	-0.41084801431471296	-0.428180720166016	0.668763973091736	0.874882362298856	-6.07913762660635	0	Exon
ENSG00000145216.15	e288677	FIP1L1	0.00917858270191272	0.522462827557947	0.428177907637318	0.6687660187921539	0.874882362298856	-6.28214714073668	0	Exon
ENSG00000087460.23	e1099038	GNAS	-0.0304840642406105	-3.10425469538807	-0.428177029470224	0.668766657529891	0.874882362298856	-5.347035554620719	0	Exon
ENSG00000148908.14	e603324	RGS10	-0.024142674319720003	-1.67434665947352	-0.42815908865930297	0.668779706890658	0.874895972563677	-5.79193502078323	0	Exon
ENSG00000006756.15	e1143583	ARSD	0.0267425573929384	-2.53365486699696	0.4281532432488421	0.6687839586081271	0.874895972563677	-5.50107566710531	0	Exon
ENSG00000104728.15	e481887	ARHGEF10	0.0134104020257653	0.0595636968192432	0.42815254629229604	0.6687844655471171	0.874895972563677	-6.18709244281959	0	Exon
ENSG00000105821.14	e461637	DNAJC2	0.0204199732159464	-1.74746310550978	0.428139464132032	0.6687939810280571	0.874905191861725	-5.7283461013973795	0	Exon
ENSG00000171456.16	e1085983	ASXL1	0.0133014664141566	0.112813249761333	0.428133772863176	0.668798120663817	0.8749073785261909	-6.198621794873519	0	Exon
ENSG00000100612.13	e785288	DHRS7	0.0100659399321261	1.03511519979187	0.42812336178834104	0.668805693352377	0.8749140562040959	-6.36101978574131	0	Exon
ENSG00000004487.15	e16113	KDM1A	0.00646317001667947	2.35329135024165	0.428112842554802	0.668813344746533	0.8749208367929301	-6.50430080097033	0	Exon
ENSG00000268006.1	e1065257	PTOV1-AS1	-0.0170882395317539	-0.321738985899346	-0.428106052457747	0.668818283690197	0.8749221570934049	-6.09288824817382	0	Exon
ENSG00000183087.14	e765687	GAS6	-0.0111043490075465	0.393375509161373	-0.428104668537585	0.668819290320242	0.8749221570934049	-6.256114208644661	0	Exon
ENSG00000183814.15	e100841	LIN9	-0.0210430128907834	-2.21750870039771	-0.428094628519076	0.6688265932047031	0.8749284816727709	-5.59258432745069	0	Exon
ENSG00000259234.5	e844123	ANKRD34C-AS1	0.0257987007335251	-2.2341440163868596	0.42808629589941205	0.668832654189396	0.8749327062308441	-5.60825066133004	0	Exon
ENSG00000255330.9	e411104		0.0108599964144638	2.3784859015729	0.428083402265275	0.6688347589673829	0.8749327062308441	-6.5046350024063395	0	Exon
ENSG00000113163.15	e336469	COL4A3BP	-0.00876638339441807	1.43680840483742	-0.4280706345271911	0.668844046024098	0.8749416262762829	-6.41049940033801	0	Exon
ENSG00000203747.9	e79139	FCGR3A	0.0302876773613913	-0.459195271369201	0.428062659643609	0.668849846857822	0.8749459858050999	-6.0984014904480395	0	Exon
ENSG00000125733.17	e1016281	TRIP10	-0.0322646554047494	-2.54812455656832	-0.428043733971003	0.668863613242274	0.8749553733329449	-5.49232157370394	0	Exon
ENSG00000171570.10	e1051754	RAB4B-EGLN2	0.0076023420695633705	2.35332657334215	0.4280436443075071	0.6688636784630569	0.8749553733329449	-6.50430574298734	0	Exon
ENSG00000164068.15	e222790	RNF123	0.011880869092126002	0.0812121860482205	0.428032577226712	0.668871728622125	0.8749553733329449	-6.194743552562209	0	Exon
ENSG00000104133.14	e822501	SPG11	0.0119410476773419	-0.24627214427005303	0.428031694479599	0.668872370731189	0.8749553733329449	-6.11687244787627	0	Exon
ENSG00000124198.8	e1095951	ARFGEF2	0.011843946415644	-0.39926810744489605	0.42802924308857204	0.668874153871004	0.8749553733329449	-6.088960538812651	0	Exon
ENSG00000166535.19	e686751	A2ML1	-0.0317517367641026	-2.419607291804	-0.42802811305445204	0.668874975857523	0.8749553733329449	-5.519073842509121	0	Exon
ENSG00000106484.14	e470437	MEST	-0.0147427955707495	0.0942564800851334	-0.42802801122692696	0.6688750499268579	0.8749553733329449	-6.200753660706661	0	Exon
ENSG00000127419.16	e274938	TMEM175	0.0135546712133356	-0.6614560179476949	0.428025647812598	0.668876769075178	0.8749553733329449	-6.016907156606849	0	Exon
ENSG00000111605.16	e719841	CPSF6	0.006862426328394271	2.8694463991589503	0.428011150808738	0.668887314238443	0.8749632894848779	-6.542221408870651	0	Exon
ENSG00000115504.14	e129234	EHBP1	-0.0101405525755105	0.836175018269937	-0.428010541758744	0.668887757264636	0.8749632894848779	-6.3319631160205905	0	Exon
ENSG00000136531.14	e163369	SCN2A	0.013079405115576998	1.29394219218783	0.42799712725000605	0.668897515078725	0.874964529117226	-6.39261061224104	0	Exon
ENSG00000135018.13	e539970	UBQLN1	-0.00663360984657683	2.53488400011542	-0.42799464045985103	0.668899323994671	0.874964529117226	-6.516927606820481	0	Exon
ENSG00000092108.20	e775769	SCFD1	0.0102255258935994	0.392138587216891	0.427988890232414	0.668903506774813	0.874964529117226	-6.254911617349969	0	Exon
ENSG00000055044.10	e179696	NOP58	-0.0163135846955055	-0.9980441542115551	-0.42798710649851596	0.668904804285018	0.874964529117226	-5.9292936888754	0	Exon
ENSG00000151779.12	e112575	NBAS	-0.00890466128142212	1.8163621579383302	-0.42798675414322995	0.66890506059275	0.874964529117226	-6.453306858772451	0	Exon
ENSG00000223745.7	e50011	CCDC18-AS1	-0.0245524693765962	-2.43933983627445	-0.427983728637484	0.668907261385832	0.874964529117226	-5.51768043383683	0	Exon
ENSG00000164104.11	e315949	HMGB2	-0.0146348348480243	1.43753182582214	-0.42798236512987897	0.668908253220316	0.874964529117226	-6.414741318225889	0	Exon
ENSG00000175482.8	e648317	POLD4	0.019663227645552	-1.23187915408158	0.427981347647158	0.6689089933518421	0.874964529117226	-5.871956403516519	0	Exon
ENSG00000010379.15	e678309	SLC6A13	0.0314482411475112	-2.77132237870483	0.42797720250406196	0.6689120085917261	0.874964529117226	-5.44302263859983	0	Exon
ENSG00000181690.7	e499439	PLAG1	0.016067866746488	-1.0259743448370602	0.427975306702502	0.668913387628288	0.874964529117226	-5.91801559469228	0	Exon
ENSG00000160145.15	e244944	KALRN	-0.0108856617218869	0.9943185785231541	-0.42796126529584705	0.668923601608349	0.874972169879589	-6.3576580301740995	0	Exon
ENSG00000076053.10	e667698	RBM7	-0.0203414589381738	-2.08366888353092	-0.4279604899658921	0.6689241655995539	0.874972169879589	-5.63369275538671	0	Exon
ENSG00000188895.11	e944540	MSL1	0.0113207281134108	0.9751635516422471	0.42795487457327397	0.6689282503590429	0.8749742842592301	-6.357949980717831	0	Exon
ENSG00000165716.10	e562934	FAM69B	0.00985320831808691	1.5424966990162199	0.427948334739026	0.668933007590006	0.874975139081928	-6.429773464484541	0	Exon
ENSG00000174501.14	e140996	ANKRD36C	0.0281119808388231	-1.89149044943531	0.42794718975482793	0.668933840480114	0.874975139081928	-5.68978206505589	0	Exon
ENSG00000087269.15	e277664	NOP14	0.0203482355276724	-2.03395106503007	0.4279406693101	0.668938583622293	0.8749756065601211	-5.63270893795024	0	Exon
ENSG00000157637.12	e981477	SLC38A10	0.0211774757105144	-1.9933593487731	0.427939912045867	0.6689391344769781	0.8749756065601211	-5.6481071951787	0	Exon
ENSG00000172738.11	e390156	TMEM217	-0.0360569476134738	-3.4944306182327205	-0.427931185766431	0.6689454822238791	0.874980680875573	-5.260648349265799	0	Exon
ENSG00000091009.7	e357606	RBM27	0.0113265925514385	-0.366143219914887	0.42792382634549997	0.668950835697015	0.874984454648308	-6.09353480017017	0	Exon
ENSG00000087263.16	e888486	OGFOD1	0.0127117135168078	0.30885832139265	0.42791919937454903	0.6689542015091601	0.874985628551832	-6.24174398713984	0	Exon
ENSG00000135473.14	e712797	PAN2	-0.0152950756454795	-0.8080167744026329	-0.42790323795397206	0.668965812427183	0.8749966832692879	-5.97306891361716	0	Exon
ENSG00000100523.14	e782360	DDHD1	0.0121098128542298	-0.4673926950172439	0.42789557508171505	0.668971386707482	0.8749966832692879	-6.063755399803081	0	Exon
ENSG00000143369.14	e65263	ECM1	0.0219679358354279	-1.90320377407529	0.427894805690329	0.668971946394615	0.8749966832692879	-5.672530561657161	0	Exon
ENSG00000164167.9	e310462	LSM6	-0.0176366139811368	-1.3650994544635502	-0.427883482390233	0.668980183453032	0.8749966832692879	-5.840542528175	0	Exon
ENSG00000164167.9	e310468	LSM6	-0.0176366139811368	-1.3650994544635502	-0.427883482390233	0.668980183453032	0.8749966832692879	-5.840542528175	0	Exon
ENSG00000177076.5	e528913	ACER2	-0.0222796717131709	-0.236764261932775	-0.427881860527289	0.668981363269586	0.8749966832692879	-6.12220993443763	0	Exon
ENSG00000113845.9	e242177	TIMMDC1	-0.00833781531755874	2.20794301613833	-0.42787924765541596	0.6689832639926391	0.8749966832692879	-6.49013108847939	0	Exon
ENSG00000106290.14	e456983	TAF6	-0.0126052499175204	-0.158280902045957	-0.427878926328644	0.668983497740644	0.8749966832692879	-6.1372851351865805	0	Exon
ENSG00000132330.16	e195881	SCLY	0.0206233640480124	-2.01256435007473	0.427876152853855	0.668985515296246	0.8749966832692879	-5.63753264481297	0	Exon
ENSG00000130779.19	e741876	CLIP1	-0.0120219579302741	0.464490219120899	-0.427872789405853	0.668987962029244	0.8749966832692879	-6.269321179160349	0	Exon
ENSG00000184445.11	e742372	KNTC1	-0.0321547973507731	-3.2799038079500495	-0.42786057905446795	0.668996844452694	0.8749966832692879	-5.305237126829	0	Exon
ENSG00000164111.14	e306464	ANXA5	-0.0125827103356419	3.0565123859482206	-0.42785443759161607	0.6690013120791011	0.8749966832692879	-6.55411902847465	0	Exon
ENSG00000260314.2	e571557	MRC1	-0.0385129814536477	-2.9957282548593698	-0.427847295123877	0.6690065079044499	0.8749966832692879	-5.42676397162143	0	Exon
ENSG00000173546.7	e841446	CSPG4	0.0149693010078597	2.21903312734735	0.42784298407245397	0.669009644008955	0.8749966832692879	-6.49424700218153	0	Exon
ENSG00000137478.14	e654060	FCHSD2	0.0335082401042831	-3.40972743174954	0.42783609711515797	0.669014653986231	0.8749966832692879	-5.28711071099976	0	Exon
ENSG00000239672.7	e960060	NME1	0.0127622405904614	1.01947576061863	0.427833427726314	0.669016595860453	0.8749966832692879	-6.35510427882508	0	Exon
ENSG00000115661.13	e187853	STK16	0.013014451355873998	-0.588705834306221	0.42783198510570003	0.669017645310502	0.8749966832692879	-6.04170155439984	0	Exon
ENSG00000134910.12	e675092	STT3A	-0.0110994241646629	0.572099448486633	-0.42782930683252796	0.6690195936511589	0.8749966832692879	-6.2911287635439805	0	Exon
ENSG00000006715.15	e436885	VPS41	-0.0101001739282239	0.9055750057376659	-0.42782905353238104	0.669019777917383	0.8749966832692879	-6.343335641573111	0	Exon
ENSG00000140326.12	e819862	CDAN1	0.0201646557418848	-1.77895992976673	0.42782777337926	0.669020709180402	0.8749966832692879	-5.699850967211	0	Exon
ENSG00000174437.16	e734362	ATP2A2	0.00913629909944997	3.16599918243031	0.427823223641354	0.6690240189469321	0.8749966832692879	-6.56221890875502	0	Exon
ENSG00000108963.17	e912882	DPH1	-0.00747740832874355	2.19556066926024	-0.427812631301887	0.6690317245082571	0.8749966832692879	-6.49202169984764	0	Exon
ENSG00000163507.13	e239222	KIAA1524	-0.0245353195336711	-2.47791174902664	-0.427805341675146	0.6690370274804069	0.8749966832692879	-5.52316181655527	0	Exon
ENSG00000130414.11	e196512	NDUFA10	0.0069278415039963	2.12975881518613	0.42780455206486406	0.669037601897828	0.8749966832692879	-6.48586956181391	0	Exon
ENSG00000249937.5	e323309		-0.0396398802215247	-3.21757753990137	-0.427804147568873	0.6690378961564111	0.8749966832692879	-5.3135476732439	0	Exon
ENSG00000108666.9	e938046	C17orf75	-0.011893849279834999	-0.5549719690802889	-0.42780249291595207	0.669039099866833	0.8749966832692879	-6.05026211099248	0	Exon
ENSG00000258366.7	e1101709	RTEL1	-0.0241886251469788	-2.14908870801092	-0.4278011425233211	0.6690400822376429	0.8749966832692879	-5.5978121513647	0	Exon
ENSG00000196586.13	e401319	MYO6	-0.008383607843910509	2.03835327209618	-0.427794372088807	0.6690450075376351	0.8749966832692879	-6.47802003824583	0	Exon
ENSG00000197608.11	e1068966	ZNF841	-0.0148160021942312	-0.9759605749977059	-0.4277897908941671	0.669048340235526	0.8749966832692879	-5.93006871884078	0	Exon
ENSG00000137710.14	e665100	RDX	-0.0182146115440658	-0.8096928503638772	-0.42778772211557103	0.669049845219365	0.8749966832692879	-5.97758762884094	0	Exon
ENSG00000137710.14	e665185	RDX	-0.0182146115440658	-0.8096928503638772	-0.42778772211557103	0.669049845219365	0.8749966832692879	-5.97758762884094	0	Exon
ENSG00000147488.11	e498582	ST18	-0.0391694406411251	-3.71104434115309	-0.42778534636405796	0.669051573519842	0.8749966832692879	-5.2377587548638305	0	Exon
ENSG00000105220.14	e1040526	GPI	0.00814612764448849	2.7759293748113	0.427776195296318	0.669058230711785	0.8749966832692879	-6.535083894482349	0	Exon
ENSG00000166562.8	e1002239	SEC11C	-0.0098073466670077	1.8156500525178	-0.427774260316502	0.6690596383685761	0.8749966832692879	-6.4524253444039905	0	Exon
ENSG00000213366.12	e54941	GSTM2	-0.0226130559707947	-0.54844621214268	-0.427774048039525	0.669059792795648	0.8749966832692879	-6.041372064664349	0	Exon
ENSG00000188681.11	e1103544	TEKT4P2	0.0616818212205249	-2.6197058751530697	0.42777224734177294	0.6690611027662521	0.8749966832692879	-5.49104390771166	0	Exon
ENSG00000271151.1	e167974		-0.0405265641825287	-3.72930909301623	-0.4277668770097	0.6690650095784639	0.8749966832692879	-5.216490688173191	0	Exon
ENSG00000126653.16	e936219	NSRP1	-0.0138515330635115	-0.140690401640159	-0.42776677085646003	0.6690650868029739	0.8749966832692879	-6.141799607746449	0	Exon
ENSG00000224106.1	e535951	CYP4F25P	-0.0380881626695619	-3.2525990458705802	-0.427760392707769	0.669069726794084	0.8749966832692879	-5.36146548336893	0	Exon
ENSG00000104907.12	e1026761	TRMT1	-0.0143357680246851	-0.7630385923203421	-0.42775999803777004	0.669070013909991	0.8749966832692879	-5.988284581191291	0	Exon
ENSG00000123416.15	e702176	TUBA1B	0.0119412926863297	4.949541228177861	0.42775870578310105	0.6690709540042629	0.8749966832692879	-6.66437748746033	0	Exon
ENSG00000242086.8	e271205	LINC00969	0.0251835435514093	1.21380231204467	0.42775753822473206	0.669071803384451	0.8749966832692879	-6.38615064390049	0	Exon
ENSG00000188603.17	e877900	CLN3	0.0157639320024029	-1.28522000078571	0.42775638481781103	0.6690726424701021	0.8749966832692879	-5.842373732444219	0	Exon
ENSG00000079215.13	e326167	SLC1A3	0.0137845768510103	4.47940935393398	0.427752108158265	0.6690757536772329	0.8749966832692879	-6.63835637846683	0	Exon
ENSG00000121310.16	e37920	ECHDC2	0.0169528982154977	-0.6046329852335639	0.427751958612409	0.669075862469754	0.8749966832692879	-6.03447225260573	0	Exon
ENSG00000117569.18	e51111	PTBP2	-0.009604847720584191	1.44232964313517	-0.427746834649344	0.669079590085525	0.8749966832692879	-6.412907386951469	0	Exon
ENSG00000145216.15	e288629	FIP1L1	-0.00812160608527107	1.43381246483571	-0.42774656754564894	0.669079784400176	0.8749966832692879	-6.41309931347006	0	Exon
ENSG00000166225.8	e719971	FRS2	0.0111886351796748	0.26816835979166603	0.42773963601555604	0.6690848270108051	0.8749966832692879	-6.231846797155439	0	Exon
ENSG00000172803.17	e645231	SNX32	0.0163359485825426	-0.274031005710073	0.4277390458088449	0.6690852563802789	0.8749966832692879	-6.118157056127861	0	Exon
ENSG00000163618.17	e232625	CADPS	-0.0267283833165704	-2.79207708850878	-0.42773679219002003	0.6690868958664139	0.8749966832692879	-5.470805190944249	0	Exon
ENSG00000272677.1	e295758		0.0318196768903176	-3.02122213628684	0.42773400122436606	0.669088926269423	0.8749966832692879	-5.3615699831493	0	Exon
ENSG00000082153.17	e177846	BZW1	-0.011140032921189	3.58082414236925	-0.427728558083685	0.6690928861134661	0.8749966832692879	-6.58586125649495	0	Exon
ENSG00000105738.10	e1046131	SIPA1L3	-0.0163303012469353	-1.2864299607795402	-0.42772774684580395	0.669093476283734	0.8749966832692879	-5.83919625125975	0	Exon
ENSG00000198879.11	e568559	SFMBT2	-0.0201333646214954	-1.8591699238073602	-0.427699682962408	0.6691138927022501	0.8750201544793291	-5.67348818056595	0	Exon
ENSG00000124688.13	e394022	MAD2L1BP	0.008714115328953909	1.2803027328326102	0.42767217259911605	0.6691339066743779	0.8750430992270151	-6.3931607269181105	0	Exon
ENSG00000144426.18	e180223	NBEAL1	-0.0127891309093878	-0.21842931731528195	-0.42766858634295596	0.669136515716956	0.8750432830288929	-6.122113762990861	0	Exon
ENSG00000157353.16	e900221	FUK	-0.0292276397276992	-2.95936923286416	-0.42765708004547404	0.669144886707704	0.875051001817157	-5.374343884167139	0	Exon
ENSG00000251432.6	e307973		0.0346496406583125	-3.47278461384516	0.42763483932846397	0.669161067254311	0.8750677065979301	-5.26556053494121	0	Exon
ENSG00000204264.8	e386228	PSMB8	-0.0195222548577342	-1.01521586908202	-0.42763273548515296	0.669162597848505	0.8750677065979301	-5.92569956060526	0	Exon
ENSG00000186111.9	e1011885	PIP5K1C	-0.0159545632926611	-0.806051108974644	-0.42762452660571	0.669168570009509	0.8750722882590459	-5.97275853955116	0	Exon
ENSG00000136270.13	e439900	TBRG4	0.0107949284057241	0.0367222469762441	0.427618016881169	0.66917330600861	0.8750745210870909	-6.1864065021111	0	Exon
ENSG00000127337.6	e719897	YEATS4	-0.017821584290216	-1.02886605214055	-0.4276089422122721	0.669179908095532	0.8750745210870909	-5.92522249264092	0	Exon
ENSG00000092108.20	e775885	SCFD1	-0.00995039101023327	0.691699987907803	-0.42760534263504996	0.669182526900307	0.8750745210870909	-6.306559489020501	0	Exon
ENSG00000133226.16	e17420	SRRM1	0.0163739660305148	-0.4963011996847279	0.42760231708477897	0.669184728085683	0.8750745210870909	-6.0626892355299296	0	Exon
ENSG00000114853.13	e215190	ZBTB47	-0.00964212816699783	1.34993354487651	-0.42760074102348705	0.669185874722222	0.8750745210870909	-6.40576135905648	0	Exon
ENSG00000109956.12	e678069	B3GAT1	-0.0161592413720225	-0.8271459785241899	-0.427597010445946	0.669188588843432	0.8750745210870909	-5.97340211321858	0	Exon
ENSG00000126456.15	e1064424	IRF3	-0.0266270475255413	-2.60733094077317	-0.427596633668323	0.669188862962125	0.8750745210870909	-5.47981967809949	0	Exon
ENSG00000144406.18	e182316	UNC80	-0.0107927287632543	1.0861778325938198	-0.427592617976812	0.669191784518703	0.8750745210870909	-6.370649213421039	0	Exon
ENSG00000156510.12	e584411	HKDC1	-0.0353584970341683	-2.9644760377747796	-0.42759164186702603	0.669192494673606	0.8750745210870909	-5.38069782498593	0	Exon
ENSG00000047249.16	e498787	ATP6V1H	0.009914333027330179	2.04414686442182	0.427583409364292	0.6691984841266371	0.8750768426885691	-6.47318483603946	0	Exon
ENSG00000102393.9	e1162959	GLA	0.0164663308332885	-1.2358930389219298	0.427582415452415	0.669199207236057	0.8750768426885691	-5.87066377969252	0	Exon
ENSG00000100167.19	e1137273	SEPT3	-0.0130485342411571	0.39273462051751296	-0.42756715623264796	0.669210308948618	0.8750881317350179	-6.2563873543996396	0	Exon
ENSG00000108861.8	e949824	DUSP3	0.00919095011272307	1.51589542493756	0.42753633967908206	0.669232729485334	0.8751142216240071	-6.4224734212748205	0	Exon
ENSG00000135297.15	e400314	MTO1	-0.0110834948763242	0.205629427559642	-0.42752364707116103	0.669241964059015	0.8751230689163331	-6.2189418010018205	0	Exon
ENSG00000106701.11	e546368	FSD1L	-0.0115980301771578	0.266170870727782	-0.42750079021825105	0.669258593809265	0.8751415862867579	-6.23195301110257	0	Exon
ENSG00000242086.8	e271120	LINC00969	-0.0329394276495438	-0.849780042616658	-0.42749261029064295	0.6692645452435301	0.8751461403021591	-5.95863235981744	0	Exon
ENSG00000168038.10	e214477	ULK4	0.0209091662930237	-0.8583377974920459	0.4274800567253739	0.6692736788268431	0.875153943150874	-5.9614691748532405	0	Exon
ENSG00000100003.17	e1128161	SEC14L2	-0.0153531878753327	-0.0409960764710396	-0.427477622294099	0.669275450048944	0.875153943150874	-6.16438828953802	0	Exon
ENSG00000038427.15	e339315	VCAN	0.0209596331925966	4.26075275108415	0.42747090338171995	0.66928033854572	0.8751571071634909	-6.62503889618878	0	Exon
ENSG00000196123.12	e894677	KIAA0895L	-0.0089389815342183	1.7961984067109702	-0.42746243210517293	0.669286502034761	0.875161938338192	-6.455437595410429	0	Exon
ENSG00000009844.15	e416091	VTA1	-0.0111433177694963	-0.01865260327351	-0.427445575353824	0.669298766652177	0.8751743196075908	-6.175887132111031	0	Exon
ENSG00000230177.1	e407948		-0.0185353216600824	-1.27176274799817	-0.42744124603093	0.669301916590668	0.8751743196075908	-5.85573637068437	0	Exon
ENSG00000164190.16	e326195	NIPBL	-0.00934284814160429	1.13498756855077	-0.4274388600549521	0.6693036525869339	0.8751743196075908	-6.374419432294889	0	Exon
ENSG00000266302.6	e927279		0.0480394856628516	-0.9506822484601559	0.42743416129969797	0.6693070713279581	0.8751743196075908	-5.9564714658266995	0	Exon
ENSG00000033867.16	e208956	SLC4A7	-0.0150797201810013	-0.6915933615746589	-0.42743220068726795	0.6693084978410121	0.8751743196075908	-6.007551112891929	0	Exon
ENSG00000133114.17	e754820	GPALPP1	-0.00924665962296247	0.6657328871548039	-0.42742905875265597	0.6693107838693809	0.8751743196075908	-6.30327704926827	0	Exon
ENSG00000104218.14	e501919	CSPP1	0.022863490015169	-2.30244134511981	0.42741598180356205	0.669320298510564	0.8751835324620161	-5.55664391645135	0	Exon
ENSG00000168306.12	e231953	ACOX2	0.0296102773665755	-2.94877371237259	0.42740497970736896	0.66932830355338	0.875186198185318	-5.38867261313887	0	Exon
ENSG00000072110.13	e789262	ACTN1	0.01072736277855	2.76320220065129	0.42740145237241794	0.669330870023867	0.875186198185318	-6.535327295770039	0	Exon
ENSG00000114867.20	e266340	EIF4G1	-0.00902920519576388	1.45052271209216	-0.42740086432573	0.6693312978839421	0.875186198185318	-6.41736748202669	0	Exon
ENSG00000141994.15	e1014748	DUS3L	0.0189158551465926	-1.5525241229731297	0.427396389561577	0.6693345537053679	0.875186198185318	-5.7668430784046905	0	Exon
ENSG00000011304.18	e1006566	PTBP1	-0.0145112751388073	-0.690271127165255	-0.42739621369001596	0.6693346816689761	0.875186198185318	-6.007790276321651	0	Exon
ENSG00000180376.16	e230152	CCDC66	-0.0208623262505125	-1.97493767088081	-0.42738740517436297	0.66934109073027	0.875187129861913	-5.656626545503559	0	Exon
ENSG00000007392.16	e853830	LUC7L	-0.0327428809349369	-3.52389130521411	-0.42738526010906397	0.669342651479864	0.875187129861913	-5.2620358612426905	0	Exon
ENSG00000100629.16	e795851	CEP128	-0.0208916561731918	-1.5943726669463998	-0.427385054749576	0.6693428008995109	0.875187129861913	-5.753779505303379	0	Exon
ENSG00000166347.18	e1004315	CYB5A	-0.016653813639273003	-0.9054151864988721	-0.42737536686594396	0.6693498498224971	0.8751894531640859	-5.954474255074411	0	Exon
ENSG00000203667.9	e107186	COX20	0.0315877261100816	-3.53513743578075	0.427372927206012	0.6693516249284219	0.8751894531640859	-5.26049988158612	0	Exon
ENSG00000114383.9	e224586	TUSC2	0.0117460451556517	0.0588248410385114	0.42737053284473403	0.669353367076676	0.8751894531640859	-6.1901918452416504	0	Exon
ENSG00000244754.8	e751514	N4BP2L2	-0.00963273050585306	2.50036957003603	-0.42736634753099395	0.6693564123344511	0.8751894531640859	-6.51272904374008	0	Exon
ENSG00000155307.17	e1104131	SAMSN1	-0.03394496010169	-2.5885951911417098	-0.427362651260951	0.669359101765826	0.8751894531640859	-5.54005606269453	0	Exon
ENSG00000138050.14	e122580	THUMPD2	-0.0213001275768668	-2.0558507557722803	-0.42736225349337303	0.669359391184491	0.8751894531640859	-5.63603603208825	0	Exon
ENSG00000128594.7	e468393	LRRC4	0.0216981313407106	-2.09900907115113	0.42735150291431895	0.6693672134049039	0.8751928344692209	-5.6303144659876105	0	Exon
ENSG00000141627.13	e998322	DYM	-0.0172314094273433	-1.07761506037061	-0.427351358314884	0.669367318617031	0.8751928344692209	-5.906193802359849	0	Exon
ENSG00000138386.16	e174981	NAB1	-0.0126981021814357	-0.33632080729801395	-0.42734671307789707	0.669370698545632	0.8751928344692209	-6.09556115802608	0	Exon
ENSG00000094841.13	e1160755	UPRT	-0.0290161222302591	-2.90178082631473	-0.427338718842019	0.669376515260624	0.8751928344692209	-5.40838027981792	0	Exon
ENSG00000144566.10	e207795	RAB5A	0.0120610319557241	-0.051814533508939005	0.42733204160925603	0.6693813737214611	0.8751928344692209	-6.164614321960981	0	Exon
ENSG00000164329.13	e338018	PAPD4	-0.0110235675312101	0.235470626872507	-0.42732821681809297	0.669384156706647	0.8751928344692209	-6.220690921858701	0	Exon
ENSG00000157557.11	e1110223	ETS2	-0.0204617908942625	-0.478884909052606	-0.427328073870136	0.669384260718178	0.8751928344692209	-6.0645454072246805	0	Exon
ENSG00000229089.6	e140416	ANKRD20A8P	-0.0381799689493615	-3.0849695850189605	-0.427326441633053	0.6693854483639899	0.8751928344692209	-5.41103640516259	0	Exon
ENSG00000150636.16	e1003703	CCDC102B	-0.0197367288448507	-1.86503874498303	-0.42732586983686605	0.669385864413641	0.8751928344692209	-5.69255068542553	0	Exon
ENSG00000138207.13	e592829	RBP4	-0.0180976895430214	-0.517848263588156	-0.427319539735931	0.6693904703208361	0.8751928344692209	-6.070289800943639	0	Exon
ENSG00000152061.23	e83655	RABGAP1L	0.0099601822014666	0.632113793119216	0.42731778673182597	0.669391745843656	0.8751928344692209	-6.29716086834003	0	Exon
ENSG00000114554.11	e246401	PLXNA1	0.0177432167051625	-1.07299224967507	0.42731419489523004	0.669394359342834	0.8751928344692209	-5.9061016719160495	0	Exon
ENSG00000136878.12	e557940	USP20	0.0151041553423331	-1.21913172204691	0.42731380478746006	0.669394643194056	0.8751928344692209	-5.873120764111411	0	Exon
ENSG00000079215.13	e326106	SLC1A3	0.0137709058338475	4.479314616169019	0.427310973674822	0.669396703176955	0.8751928344692209	-6.63853724597962	0	Exon
ENSG00000197622.12	e66200	CDC42SE1	-0.009984203339034409	2.38362307072902	-0.427307801996131	0.669399010966541	0.8751928344692209	-6.505312606986299	0	Exon
ENSG00000171204.12	e658978	TMEM126B	-0.00737022064303797	1.96743207888138	-0.42730359146860897	0.6694020746523279	0.875193612089796	-6.4632386518352005	0	Exon
ENSG00000119333.11	e556597	WDR34	-0.016617004294881003	-0.7671423050211179	-0.427283834539681	0.6694164503647889	0.875207946613345	-5.98874235613714	0	Exon
ENSG00000173598.13	e725592	NUDT4	0.0322354682364377	-3.08145009945164	0.427281737150608	0.669417976492835	0.875207946613345	-5.3608471042187	0	Exon
ENSG00000185774.14	e282666	KCNIP4	0.0187009409219217	-0.924192311458159	0.42726436688168296	0.669430615714326	0.875218876778318	-5.98569326739967	0	Exon
ENSG00000123908.11	e518236	AGO2	-0.0118255633348281	0.01214775554823	-0.42725784507528297	0.6694353612354	0.875218876778318	-6.17607229887936	0	Exon
ENSG00000124789.11	e375976	NUP153	0.00925719573027696	1.01932377298652	0.4272545923697729	0.669437728035931	0.875218876778318	-6.36091923024773	0	Exon
ENSG00000163788.13	e215513	SNRK	-0.0187398552181692	-1.6826949597972	-0.42724988881181203	0.669441150541414	0.875218876778318	-5.73773564896015	0	Exon
ENSG00000163788.13	e215521	SNRK	-0.0187398552181692	-1.6826949597972	-0.42724988881181203	0.669441150541414	0.875218876778318	-5.73773564896015	0	Exon
ENSG00000163788.13	e215527	SNRK	-0.0187398552181692	-1.6826949597972	-0.42724988881181203	0.669441150541414	0.875218876778318	-5.73773564896015	0	Exon
ENSG00000165684.4	e562441	SNAPC4	0.0172966945544742	-1.1384204037267098	0.427245076858541	0.66944465192699	0.8752202265180821	-5.89099474556121	0	Exon
ENSG00000242876.3	e1120332	RN7SL812P	-0.0337611734345222	-3.38913028749467	-0.42723973574081897	0.669448538363984	0.875222079655519	-5.29900671055473	0	Exon
ENSG00000142632.16	e11837	ARHGEF19	-0.0342881283479665	-3.2694868727485003	-0.42723258937541797	0.6694537383941199	0.8752236201937951	-5.30845129135782	0	Exon
ENSG00000120029.12	e598061	C10orf76	0.0110796685326029	-0.14112031674856798	0.42723133009517894	0.6694546547070439	0.8752236201937951	-6.1400930798648705	0	Exon
ENSG00000179295.16	e736439	PTPN11	-0.007189450176611891	2.7517797983580796	-0.427214192849092	0.669467124641396	0.87523669504695	-6.53301078722762	0	Exon
ENSG00000161179.13	e1121799	YDJC	0.0132358017335192	-0.0549175459043064	0.42720600657080005	0.669473081427322	0.8752411465229829	-6.16634939184317	0	Exon
ENSG00000183137.14	e406886	CEP57L1	-0.0162615163657144	-1.2914890073723302	-0.427202727221497	0.669475467667933	0.8752411465229829	-5.842765795834769	0	Exon
ENSG00000157450.15	e829157	RNF111	0.011665579952282	-0.0335130977054032	0.42719127183687106	0.669483803282016	0.8752422959902378	-6.17268187669183	0	Exon
ENSG00000163755.8	e255263	HPS3	0.0184826699877803	-1.46544477809674	0.42719086331836	0.669484100544955	0.8752422959902378	-5.7994738040443	0	Exon
ENSG00000108010.11	e606904	GLRX3	0.0257734474830588	-2.43492408381176	0.42719078465576	0.669484157784659	0.8752422959902378	-5.517836732090629	0	Exon
ENSG00000134987.11	e344134	WDR36	0.0162464273210334	-1.3481326814272299	0.427187946346823	0.66948622311254	0.8752422959902378	-5.8332893041508305	0	Exon
ENSG00000143702.15	e106716	CEP170	-0.008947930741463309	3.40913560732663	-0.427181229990747	0.669491110355667	0.8752426971023441	-6.57630171137529	0	Exon
ENSG00000197386.10	e277919	HTT	-0.0234686739097247	-2.2591333312165203	-0.427180738442233	0.669491468037835	0.8752426971023441	-5.5628888247962305	0	Exon
ENSG00000105329.9	e1052345	TGFB1	0.0291517153435534	-2.9800742643823903	0.42715769423349104	0.6695082365639	0.8752596634426769	-5.3848572666767405	0	Exon
ENSG00000003056.7	e686973	M6PR	-0.0102377661815258	0.6582769443269539	-0.427148267463001	0.66951509616785	0.8752596634426769	-6.30684508406237	0	Exon
ENSG00000101680.13	e987863	LAMA1	0.0337070609889506	-3.0445931474579	0.4271471060063929	0.6695159413300821	0.8752596634426769	-5.37322366909173	0	Exon
ENSG00000165630.13	e570120	PRPF18	-0.0103326081098089	-0.112490041527426	-0.427144708789048	0.669517685725087	0.8752596634426769	-6.153490535275821	0	Exon
ENSG00000095574.11	e605324	IKZF5	-0.00787507994831228	3.36087112174784	-0.427135880671136	0.669524109740759	0.8752596634426769	-6.572679216979769	0	Exon
ENSG00000095574.11	e605329	IKZF5	-0.00787507994831228	3.36087112174784	-0.427135880671136	0.669524109740759	0.8752596634426769	-6.572679216979769	0	Exon
ENSG00000186352.8	e318153	ANKRD37	-0.0252073719238834	-1.2069039092613603	-0.42713482934832797	0.6695248747654841	0.8752596634426769	-5.865463520916361	0	Exon
ENSG00000163491.16	e208791	NEK10	0.0166568354065744	-1.30950832165371	0.427126770406649	0.6695307390933709	0.8752596634426769	-5.857085610703809	0	Exon
ENSG00000152291.13	e137781	TGOLN2	-0.0184847903947991	-1.3894649421881202	-0.427126131171016	0.6695312042530009	0.8752596634426769	-5.8299852587316	0	Exon
ENSG00000081803.15	e467154	CADPS2	0.0150127534114367	-0.671100838474771	0.427122847214654	0.669533593927683	0.8752596634426769	-6.0090542302494505	0	Exon
ENSG00000163683.11	e285253	SMIM14	-0.0080504881916957	1.6219046478521002	-0.427120840543959	0.6695350541467161	0.8752596634426769	-6.4326538261143495	0	Exon
ENSG00000049759.17	e1001565	NEDD4L	0.0290562524142394	-2.9462871769525294	0.427119869791739	0.669535760546513	0.8752596634426769	-5.38512756284763	0	Exon
ENSG00000006071.12	e621503	ABCC8	-0.0254872968542977	-2.36398816403425	-0.427108534130052	0.669544009335485	0.8752596634426769	-5.543952727025861	0	Exon
ENSG00000162430.16	e17925	SEPN1	-0.00666276410964402	3.6341672581520403	-0.42710703403277794	0.669545100936503	0.8752596634426769	-6.591080443987499	0	Exon
ENSG00000244045.11	e933279	TMEM199	0.0120915499308259	-0.5087381042844821	0.4271015448558211	0.6695490953442149	0.8752596634426769	-6.05941220375533	0	Exon
ENSG00000167680.15	e1013290	SEMA6B	0.0176889566299982	-0.20792277883222698	0.42710116393575803	0.6695493725354871	0.8752596634426769	-6.12820490187155	0	Exon
ENSG00000136059.14	e212263	VILL	-0.0372072826682003	-3.50572499652724	-0.427100393911113	0.6695499328739549	0.8752596634426769	-5.2551483994607	0	Exon
ENSG00000139636.15	e702062	LMBR1L	0.0193663644058435	-1.86130276850378	0.42709988692627293	0.669550301801349	0.8752596634426769	-5.6793320336774	0	Exon
ENSG00000102452.15	e762829	NALCN	-0.0129397541322569	-0.0951479859099477	-0.427098434265909	0.6695513588870551	0.8752596634426769	-6.159874478701429	0	Exon
ENSG00000115392.11	e127976	FANCL	-0.0142721595173626	-0.41723528353914097	-0.427076871492493	0.669567049968325	0.8752769475870441	-6.081610767325469	0	Exon
ENSG00000279861.1	e1060275		-0.00626796834333055	3.2598262722384703	-0.427070044506384	0.669572017949141	0.8752791371923041	-6.568389979311121	0	Exon
ENSG00000142330.19	e196936	CAPN10	-0.0141970059388835	-0.779224019566623	-0.42706242096763497	0.66957756559649	0.8752791371923041	-5.979578174552491	0	Exon
ENSG00000142197.12	e1108963	DOPEY2	0.0152562049649833	-1.13589842575912	0.427061182308016	0.669578466970511	0.8752791371923041	-5.90689447416936	0	Exon
ENSG00000099290.15	e580245	FAM21A	-0.0249471707656192	-1.90613397807011	-0.427060334126971	0.669579084193104	0.8752791371923041	-5.67356408017479	0	Exon
ENSG00000187122.16	e594902	SLIT1	-0.0298256501118566	-2.03575376873611	-0.42705756190296595	0.6695811015461479	0.8752791371923041	-5.62954704947539	0	Exon
ENSG00000130479.10	e1033826	MAP1S	0.028282666348444	-2.9231831316046204	0.42704922488095703	0.669587168428433	0.8752791371923041	-5.38903542240541	0	Exon
ENSG00000102531.16	e755991	FNDC3A	0.008144769609068129	1.88834159885142	0.42704691235429804	0.669588851266619	0.8752791371923041	-6.463464012255829	0	Exon
ENSG00000154133.14	e674533	ROBO4	-0.0298359259183027	-2.68927937479409	-0.427046285689447	0.669589307294315	0.8752791371923041	-5.45812336619236	0	Exon
ENSG00000115107.19	e150394	STEAP3	-0.0440821099851478	-3.5414580399273397	-0.427044031915005	0.6695909473802371	0.8752791371923041	-5.2944533026002505	0	Exon
ENSG00000165495.15	e674799	PKNOX2	0.0222160835453107	-1.80925955397762	0.427038437955147	0.669595018147056	0.875279616952409	-5.69327831826077	0	Exon
ENSG00000196405.12	e802306	EVL	0.008058392011820709	3.1423300104535494	0.4270367414413971	0.6695962527148449	0.875279616952409	-6.559951285725219	0	Exon
ENSG00000153827.13	e190707	TRIP12	0.00635934783396359	2.4743239378746402	0.427028881180363	0.66960197270676	0.8752838663456891	-6.513514804210451	0	Exon
ENSG00000056586.15	e551267	RC3H2	-0.0086711090527001	0.6244053981873879	-0.427019260696135	0.6696089736571851	0.8752897901324821	-6.29640828084882	0	Exon
ENSG00000134802.17	e633385	SLC43A3	0.0322707001790265	-2.8330369985085695	0.427009633883412	0.6696159792417901	0.8752957199332041	-5.421857255335819	0	Exon
ENSG00000161939.18	e918402	RNASEK-C17orf49	-0.00627231291405242	3.2492801083878	-0.426995460478939	0.669626293505989	0.875298227613048	-6.56728140210666	0	Exon
ENSG00000237037.9	e1137421	NDUFA6-AS1	0.0305483497838296	-3.12867078637164	0.42699095487585	0.66962957233476	0.875298227613048	-5.341431318713151	0	Exon
ENSG00000169696.15	e983090	ASPSCR1	0.0156541743922432	-1.1935145021316	0.426990193197053	0.669630126626187	0.875298227613048	-5.8684086661334804	0	Exon
ENSG00000130479.10	e1033821	MAP1S	0.0282924672617705	-2.91559469741918	0.4269850581422321	0.669633863530076	0.875298227613048	-5.3910244210464	0	Exon
ENSG00000198198.14	e31117	SZT2	-0.0165401428414163	-1.3994681326435399	-0.426983552220837	0.669634959427142	0.875298227613048	-5.81077996312089	0	Exon
ENSG00000132793.11	e1091876	LPIN3	-0.0350180635887637	-2.8459723058555197	-0.426983451531327	0.669635032701469	0.875298227613048	-5.42140435958864	0	Exon
ENSG00000168216.10	e398792	LMBRD1	-0.0112327048170826	0.680361508806679	-0.426979850562234	0.66963765322068	0.875298227613048	-6.303224489684269	0	Exon
ENSG00000114346.13	e261671	ECT2	-0.0197161980179305	-2.0186489886621297	-0.42697585222882395	0.669640562917009	0.875298227613048	-5.652484442214769	0	Exon
ENSG00000132153.14	e218449	DHX30	-0.0105878847570035	0.388368631005133	-0.426974735026646	0.66964137593641	0.875298227613048	-6.25729466835394	0	Exon
ENSG00000077097.14	e208513	TOP2B	0.00691894383305355	2.0730811921032397	0.426973067053292	0.669642589768187	0.875298227613048	-6.48039323090899	0	Exon
ENSG00000188735.12	e741242	TMEM120B	0.0291293210057066	-2.40962058474582	0.426963418821266	0.66964961107878	0.875302769896221	-5.540312421521139	0	Exon
ENSG00000085721.12	e869255	RRN3	-0.0136041243130246	-0.334340904478991	-0.426959569762714	0.669652412163326	0.875302769896221	-6.108139549241401	0	Exon
ENSG00000177189.12	e1147148	RPS6KA3	-0.0198509898458705	-1.8196837739179799	-0.42694131210545505	0.6696656989145621	0.875302769896221	-5.7421631814311205	0	Exon
ENSG00000162430.16	e17912	SEPN1	-0.00665688167974458	3.63407013052243	-0.426940792004579	0.669666077412122	0.875302769896221	-6.59114470747935	0	Exon
ENSG00000138413.13	e181941	IDH1	-0.0141460374700545	-0.30432182621073806	-0.426939803478354	0.669666796801189	0.875302769896221	-6.10684691388957	0	Exon
ENSG00000198208.11	e793516	RPS6KL1	-0.0212079735889029	-1.8462111434411397	-0.42693979736090504	0.6696668012530971	0.875302769896221	-5.67824767892733	0	Exon
ENSG00000069020.18	e333160	MAST4	-0.0314704465711211	-3.01713054144537	-0.426939495765757	0.669667020735704	0.875302769896221	-5.37090469577191	0	Exon
ENSG00000238142.1	e12523		0.0297777928263971	-1.4310265752656102	0.426938918684902	0.669667440700133	0.875302769896221	-5.81040368324151	0	Exon
ENSG00000106701.11	e546354	FSD1L	-0.0151616454423419	-0.9696024978993539	-0.42693405151974	0.669670982731729	0.875302769896221	-5.93721673022601	0	Exon
ENSG00000106701.11	e546358	FSD1L	-0.0151616454423419	-0.9696024978993539	-0.42693405151974	0.669670982731729	0.875302769896221	-5.93721673022601	0	Exon
ENSG00000172366.19	e854936	MCRIP2	0.0214398889348133	-2.03889966815914	0.42692596688592893	0.669676866260805	0.875302769896221	-5.63458831075248	0	Exon
ENSG00000130731.15	e854873	C16orf13	-0.025453532798474	-1.66941574771129	-0.4269214497235929	0.669680153599256	0.875302769896221	-5.74698270502535	0	Exon
ENSG00000141027.20	e926647	NCOR1	-0.008624479613852059	0.846562213971822	-0.42692102434396706	0.669680463167117	0.875302769896221	-6.33589482250268	0	Exon
ENSG00000091073.19	e448118	DTX2	-0.0356934828937478	-3.5369260631347696	-0.42692078966773706	0.669680633951575	0.875302769896221	-5.246118707525611	0	Exon
ENSG00000038358.14	e896921	EDC4	-0.0111609099122687	0.18815660196382	-0.426914161401925	0.669685457646088	0.875303076856755	-6.216023854392331	0	Exon
ENSG00000172995.16	e211354	ARPP21	-0.0145805021074528	-0.118936823619585	-0.426913681007876	0.6696858072515091	0.875303076856755	-6.15278928724643	0	Exon
ENSG00000131503.20	e354714	ANKHD1	0.0121745380990149	-0.36240024847435	0.426909245366515	0.669689035280459	0.8753040686372879	-6.0916496887040905	0	Exon
ENSG00000132970.12	e750033	WASF3	-0.00902642531580921	5.57052917556586	-0.42689405291190297	0.669700091604728	0.8753152921943921	-6.695958817553941	0	Exon
ENSG00000196295.11	e434211		0.0113020616726171	1.74170355897344	0.426890122300089	0.669702952123168	0.875315803578629	-6.448672744750239	0	Exon
ENSG00000132970.12	e750043	WASF3	-0.009026338837132709	5.570537268020161	-0.426882153798312	0.66970875124691	0.8753200492983809	-6.69596425153226	0	Exon
ENSG00000132359.14	e913673	RAP1GAP2	0.037423952230129	-3.5439213003696297	0.426878077475117	0.669711717822583	0.8753200492983809	-5.26251992542224	0	Exon
ENSG00000148362.10	e563719	C9orf142	-0.0138667033855052	-0.099528112630115	-0.426873686738416	0.6697149132209	0.8753200492983809	-6.14658177385272	0	Exon
ENSG00000116957.12	e104670	TBCE	0.0141810150909635	-1.01353760102351	0.4268720867787	0.6697160776075339	0.8753200492983809	-5.92515476524436	0	Exon
ENSG00000239306.4	e647136	RBM14	0.0142839446951279	-0.262171455055777	0.4268579874102721	0.66972633859794	0.875321855264792	-6.11656806621471	0	Exon
ENSG00000063127.15	e1063184	SLC6A16	0.037644048028967994	-3.58127775220989	0.426854676285479	0.669728748319086	0.875321855264792	-5.25003228156377	0	Exon
ENSG00000153975.9	e409371	ZUFSP	0.0129220187548788	-0.5247304602263639	0.42685259098379796	0.6697302659306751	0.875321855264792	-6.04939369773319	0	Exon
ENSG00000130714.15	e559097	POMT1	-0.0125352932384724	-0.6024787608957729	-0.426847423481647	0.6697340266686961	0.875321855264792	-6.030862208328379	0	Exon
ENSG00000130226.16	e479786	DPP6	0.012857453822739999	1.4171737937067	0.42684543310027206	0.669735475204981	0.875321855264792	-6.41294398649876	0	Exon
ENSG00000126581.12	e948364	BECN1	-0.0119612299481517	-0.0184352322998488	-0.426833240314392	0.669744348753824	0.875321855264792	-6.17297728814852	0	Exon
ENSG00000100462.15	e770293	PRMT5	0.0142079583025048	-0.930025913458875	0.4268269454440539	0.669748929992338	0.875321855264792	-5.95082590424207	0	Exon
ENSG00000111846.15	e374518	GCNT2	-0.0278333388164081	-2.1816103132832	-0.42682362952158703	0.669751343237112	0.875321855264792	-5.60542687508549	0	Exon
ENSG00000184985.16	e279367	SORCS2	0.0139330912248533	0.523536851132299	0.426820488046915	0.669753629526336	0.875321855264792	-6.282615920343809	0	Exon
ENSG00000163660.11	e257711	CCNL1	-0.0130807864655507	0.647919635734671	-0.426818684327757	0.669754942230866	0.875321855264792	-6.2998343967104296	0	Exon
ENSG00000148840.10	e598131	PPRC1	-0.0157992678638687	-1.07664355329642	-0.42681852314760105	0.669755059534056	0.875321855264792	-5.90168741840057	0	Exon
ENSG00000054267.20	e104481	ARID4B	-0.007036690159255989	2.78754077326736	-0.426812190108667	0.669759668579708	0.875321855264792	-6.5359317736948706	0	Exon
ENSG00000093167.17	e211776	LRRFIP2	-0.0125732128879858	-0.37543078088362203	-0.42680949746312397	0.6697616282313559	0.875321855264792	-6.08457327035066	0	Exon
ENSG00000260186.5	e891757		0.0455293723454306	-0.0336602596489514	0.42680503053808705	0.6697648791718449	0.875321855264792	-6.19393091228184	0	Exon
ENSG00000144228.8	e155582	SPOPL	0.0126683473127547	-0.531614196601483	0.426802972325085	0.669766377101017	0.875321855264792	-6.0468062801238505	0	Exon
ENSG00000079150.17	e169758	FKBP7	-0.0248970757854298	-2.58468308543111	-0.42680228331240205	0.6697668785519371	0.875321855264792	-5.483874022735679	0	Exon
ENSG00000119203.13	e110955	CPSF3	-0.0124854687237797	-0.744948889159991	-0.426796608733726	0.669771008412883	0.875321855264792	-6.001649409818139	0	Exon
ENSG00000116874.11	e59631	WARS2	-0.01627639447253	-1.36330536273924	-0.42679651371373206	0.669771077566889	0.875321855264792	-5.83553906269657	0	Exon
ENSG00000139620.12	e701030	KANSL2	-0.0111262637427509	0.106178754533796	-0.426795883658227	0.6697715361111071	0.875321855264792	-6.1937620954977906	0	Exon
ENSG00000138095.18	e123910	LRPPRC	-0.008957480215033	1.5717304240861598	-0.42679493790129	0.669772224417958	0.875321855264792	-6.42520364754226	0	Exon
ENSG00000147955.16	e531552	SIGMAR1	0.0170927810427809	-1.40750536415322	0.426794495874871	0.669772546117848	0.875321855264792	-5.816416943556429	0	Exon
ENSG00000022567.9	e519029	SLC45A4	-0.0163648996207817	-0.9102450202584591	-0.426790806189401	0.669775231415398	0.875321855264792	-5.951373775610469	0	Exon
ENSG00000162521.18	e24031	RBBP4	-0.00910658553156147	0.8102116642540009	-0.42678851274731	0.6697769005501679	0.875321855264792	-6.3274369174557	0	Exon
ENSG00000185164.14	e870855	NOMO2	-0.033248611837031004	-0.0762141629279886	-0.426782990899067	0.669780919280066	0.875321855264792	-6.158675431021661	0	Exon
ENSG00000065060.16	e388456	UHRF1BP1	0.0153224841165992	-1.1144608517383998	0.426780486015585	0.6697827423050711	0.875321855264792	-5.89403561852286	0	Exon
ENSG00000065809.13	e570576	FAM107B	0.0321565874573392	-2.9649724927004395	0.42677658421531	0.6697855819937271	0.875321855264792	-5.41388343197624	0	Exon
ENSG00000108100.17	e576605	CCNY	-0.0299172859284006	-3.1315651749901496	-0.42677621303278207	0.669785852136663	0.875321855264792	-5.34784834601518	0	Exon
ENSG00000239382.10	e1044105	ALKBH6	-0.0202905312367442	-1.74409422695286	-0.42677460401807205	0.6697870231619859	0.875321855264792	-5.71727054385559	0	Exon
ENSG00000149476.15	e636406	TKFC	-0.023685270461516004	-2.62833837168653	-0.42677029651699794	0.66979015812352	0.875321855264792	-5.4749488297213205	0	Exon
ENSG00000214456.8	e1013246	PLIN5	0.0286886893740228	-2.29344673399174	0.42676633383949397	0.6697930421305811	0.875321855264792	-5.55742646999768	0	Exon
ENSG00000246089.3	e482680		-0.0233653613237436	-2.14739149035169	-0.42676500812783	0.6697940069747099	0.875321855264792	-5.60033623529654	0	Exon
ENSG00000197142.10	e600863	ACSL5	-0.0281393081137401	-1.92800501366156	-0.426760113724949	0.669797569093302	0.8753232834413721	-5.6871396278635995	0	Exon
ENSG00000185885.15	e608665	IFITM1	-0.022424231405563	2.14100546193422	-0.426748212783802	0.6698062305617181	0.875324605342554	-6.4894660538229	0	Exon
ENSG00000165533.18	e797183	TTC8	0.0159161704733965	-1.31060388392187	0.42674619317004703	0.669807700434782	0.875324605342554	-5.860930923006589	0	Exon
ENSG00000104549.11	e515217	SQLE	-0.0156161380319334	0.12240272125700001	-0.426745549564006	0.669808168850943	0.875324605342554	-6.20426871051662	0	Exon
ENSG00000116151.13	e4036	MORN1	0.0216191256116018	-2.1546093385306997	0.426743965555962	0.66980932169177	0.875324605342554	-5.61085038181007	0	Exon
ENSG00000162430.16	e17937	SEPN1	-0.00665413545723784	3.63408114594734	-0.426740195901649	0.6698120652487789	0.875324605342554	-6.5912299605547	0	Exon
ENSG00000037042.8	e947746	TUBG2	0.011528070857188	0.6454581977735071	0.426737767255731	0.669813832821295	0.875324605342554	-6.3016733545218	0	Exon
ENSG00000115904.12	e122320	SOS1	-0.0169239051269621	-1.0801239204403001	-0.42673063341028705	0.669819024856427	0.875324605342554	-5.902085515607481	0	Exon
ENSG00000100211.10	e1134650	CBY1	-0.0194227550577118	-1.88955697687041	-0.42671925467891997	0.6698273063656539	0.875324605342554	-5.68899497174243	0	Exon
ENSG00000100211.10	e1134654	CBY1	-0.0194227550577118	-1.88955697687041	-0.42671925467891997	0.6698273063656539	0.875324605342554	-5.68899497174243	0	Exon
ENSG00000138594.13	e826414	TMOD3	-0.0390768311146444	-3.1589169652559197	-0.42671915517775394	0.669827378783381	0.875324605342554	-5.35298628758313	0	Exon
ENSG00000120254.15	e418203	MTHFD1L	0.0185151298754542	-1.35688966364559	0.42671473254631	0.669830597612197	0.875324605342554	-5.827204558800569	0	Exon
ENSG00000105186.15	e1039711	ANKRD27	-0.0142689505510739	-0.9253386966424408	-0.426714681575789	0.669830634709012	0.875324605342554	-5.94482727446817	0	Exon
ENSG00000149823.7	e643055	VPS51	0.0092070003726507	1.3433399713643102	0.4267146175308789	0.6698306813214879	0.875324605342554	-6.40473165603203	0	Exon
ENSG00000135976.16	e142522	ANKRD36	0.0155792848610625	-0.18309435212153402	0.426701460767591	0.669840256962282	0.875333891786197	-6.13768355111525	0	Exon
ENSG00000035681.7	e499897	NSMAF	0.0158081912922723	-1.23087022008601	0.426697710843793	0.6698429862090061	0.8753339764453549	-5.86866205405842	0	Exon
ENSG00000149308.16	e664564	NPAT	-0.0143587797890592	-0.9339376971942851	-0.42669453824394704	0.669845295274741	0.8753339764453549	-5.9558975474625395	0	Exon
ENSG00000107554.16	e596528	DNMBP	0.0248728827270438	-2.1990783800062204	0.426688950634495	0.6698493620282929	0.8753339764453549	-5.5870153155973306	0	Exon
ENSG00000156795.6	e514536	WDYHV1	0.0219775568036701	-2.31674908074825	0.426687800668113	0.669850198993841	0.8753339764453549	-5.58120319571357	0	Exon
ENSG00000136193.16	e433918	SCRN1	-0.005751465486091021	3.1189743509192502	-0.426674961078584	0.669859543898522	0.875341571741311	-6.55906881355936	0	Exon
ENSG00000093072.15	e1117237	CECR1	0.0206031863140532	-1.2311078962906499	0.42666964303398797	0.669863414490541	0.875341571741311	-5.86432919858042	0	Exon
ENSG00000122550.17	e431735	KLHL7	0.0161186206139053	-1.1930537155048502	0.42666963642435496	0.6698634193011851	0.875341571741311	-5.8788687834691595	0	Exon
ENSG00000186976.14	e1138329	EFCAB6	-0.0242701568251511	-2.23142813627869	-0.42666345986640103	0.6698679147495239	0.8753442193501221	-5.56856315454188	0	Exon
ENSG00000182208.12	e611673	MOB2	-0.0120634815545416	-0.323033776293218	-0.42664391375204397	0.6698821409627621	0.87535673817126	-6.1003044206637895	0	Exon
ENSG00000198185.11	e1094997	ZNF334	0.0123776069575277	0.167232347029882	0.4266435115705	0.66988243368308	0.87535673817126	-6.21378858481718	0	Exon
ENSG00000129667.12	e976492	RHBDF2	-0.0287103956194874	-1.8145684177848602	-0.42663360352141	0.669889645087269	0.8753598350994151	-5.706308409919231	0	Exon
ENSG00000101605.12	e986707	MYOM1	-0.0170446525891127	-0.833411483755045	-0.426633469775354	0.6698897424322579	0.8753598350994151	-5.96985957876016	0	Exon
ENSG00000103253.17	e855925	HAGHL	-0.0218320947105125	-1.81251413474076	-0.426620430483426	0.6698992329051291	0.875369009677766	-5.72559273408998	0	Exon
ENSG00000100099.20	e1125426	HPS4	0.0272782676422891	-2.82000846824893	0.42660732912974797	0.6699087686020949	0.8753771943659558	-5.43360047013855	0	Exon
ENSG00000160058.18	e23719	BSDC1	-0.0170932867083256	-1.34441017624238	-0.42659900332711703	0.6699148284869351	0.8753771943659558	-5.84350701121954	0	Exon
ENSG00000157106.16	e871324	SMG1	0.00972658201894722	0.775203074953108	0.426598620778748	0.669915106922958	0.8753771943659558	-6.3245028519406	0	Exon
ENSG00000152465.17	e571014	NMT2	0.0119603599742228	-0.19137912398281198	0.426598253577886	0.669915374188413	0.8753771943659558	-6.13502441225575	0	Exon
ENSG00000180229.12	e808039	HERC2P3	-0.0431323543785357	0.49770807613015705	-0.426594521513211	0.669918090556875	0.8753775170340079	-6.2780359273477995	0	Exon
ENSG00000167461.11	e1031080	RAB8A	0.0100656307492345	0.203092044024057	0.426589441721012	0.669921787870432	0.875379121489393	-6.2206227258147	0	Exon
ENSG00000134121.9	e199555	CHL1	0.0108083081326288	1.6929176577214	0.426584676473187	0.66992525625098	0.875380426789915	-6.44295548154608	0	Exon
ENSG00000107147.12	e562070	KCNT1	0.0226266019227125	0.618311105271703	0.426573426741022	0.669933444384574	0.875387899282552	-6.293858106028991	0	Exon
ENSG00000198554.11	e782774	WDHD1	0.0249921917540461	-2.60472032594976	0.42656570614165	0.6699390638566199	0.8753920153166149	-5.500518969827911	0	Exon
ENSG00000175048.16	e420635	ZDHHC14	-0.0240934844265593	-2.24371519300514	-0.42655691788973293	0.669945460446814	0.8753971467567391	-5.56956830853845	0	Exon
ENSG00000174672.15	e611474	BRSK2	0.0124106557138655	-0.0574272070077155	0.426547761752275	0.669952124830616	0.8754026280754209	-6.16387262316159	0	Exon
ENSG00000047644.18	e1144210	WWC3	-0.0295319542001249	-2.74959124051691	-0.42654428226362495	0.66995465741715	0.8754027105009692	-5.432344210655379	0	Exon
ENSG00000135424.15	e710261	ITGA7	0.0330549601570265	-2.60423187600979	0.426539870693199	0.669957868435727	0.87540367940241	-5.488928293478231	0	Exon
ENSG00000164587.11	e360114	RPS14	0.0064359302516149	5.8366131070497405	0.42653626049809	0.6699604961674229	0.8754038861449019	-6.70968485247655	0	Exon
ENSG00000149262.16	e657464	INTS4	-0.0153442473336907	-1.22818884865914	-0.42651481436401395	0.6699761061237729	0.8754210560472621	-5.861574471611839	0	Exon
ENSG00000174943.9	e880294	KCTD13	-0.0129426664733218	-0.0871935850329222	-0.42650927956882106	0.6699801347477329	0.875423093186568	-6.15940343735257	0	Exon
ENSG00000198756.10	e87127	COLGALT2	0.0135936428422868	0.68539085583057	0.42650507104262203	0.6699831980236429	0.875423868952771	-6.30592968577484	0	Exon
ENSG00000138081.20	e125304	FBXO11	0.00826389759064592	1.4525047381557101	0.42649074284902605	0.669993627181521	0.8754254332597321	-6.41480034810205	0	Exon
ENSG00000073803.13	e267389	MAP3K13	-0.0153948194054599	-1.1883761510706001	-0.426489854894723	0.6699942735048461	0.8754254332597321	-5.88323283220641	0	Exon
ENSG00000073803.13	e267392	MAP3K13	-0.0153948194054599	-1.1883761510706001	-0.426489854894723	0.6699942735048461	0.8754254332597321	-5.88323283220641	0	Exon
ENSG00000073803.13	e267405	MAP3K13	-0.0153948194054599	-1.1883761510706001	-0.426489854894723	0.6699942735048461	0.8754254332597321	-5.88323283220641	0	Exon
ENSG00000124357.12	e132993	NAGK	-0.0178307047717085	-1.26334729648481	-0.426457838589443	0.6700175776662479	0.875452655976277	-5.86885018693471	0	Exon
ENSG00000165782.10	e767094	TMEM55B	-0.0077089103653120595	2.11695860428819	-0.426451005086937	0.6700225517057579	0.8754549088928381	-6.48455964905923	0	Exon
ENSG00000140199.11	e813883	SLC12A6	0.00970385278754338	0.5561170917816529	0.42644843018967704	0.6700244259520091	0.8754549088928381	-6.289404355971089	0	Exon
ENSG00000114790.12	e256639	ARHGEF26	0.0178900692799328	-1.2403354981369699	0.426440260456766	0.670030372646146	0.8754549088928381	-5.85551768029096	0	Exon
ENSG00000076053.10	e667694	RBM7	-0.0203028694264475	-2.07420495732686	-0.426438514465339	0.6700316435443621	0.8754549088928381	-5.636667705025951	0	Exon
ENSG00000081154.11	e238056	PCNP	-0.00645206859395164	2.49049855654139	-0.42643536211046296	0.67003393812973	0.8754549088928381	-6.5118334801619895	0	Exon
ENSG00000166262.15	e824866	FAM227B	-0.0192075239963969	-1.5519614927833	-0.426435112490252	0.670034119827325	0.8754549088928381	-5.77530073842224	0	Exon
ENSG00000175287.18	e557033	PHYHD1	0.0256508644553013	-1.7134599480745198	0.42643033888340004	0.670037594521192	0.8754556451052299	-5.73294644099128	0	Exon
ENSG00000112062.10	e389386	MAPK14	0.0103697372764874	0.45718199077420796	0.426427552669053	0.6700396226013929	0.8754556451052299	-6.27102451313481	0	Exon
ENSG00000113407.13	e324537	TARS	0.0137504226753914	-0.0689431003909403	0.426417739039678	0.670046765943053	0.875459077596313	-6.159472671494781	0	Exon
ENSG00000247134.6	e492911		-0.038203634177009005	-3.34526959412938	-0.42641715780387796	0.670047189025582	0.875459077596313	-5.2948182675552005	0	Exon
ENSG00000153786.12	e906467	ZDHHC7	-0.0108099459923991	0.12022201572939399	-0.4263948425451621	0.67006343241985	0.8754770737798199	-6.20268825212042	0	Exon
ENSG00000153107.11	e148299	ANAPC1	-0.0200957979697902	-1.4967120812102	-0.426390778002716	0.670066391038365	0.8754772721155449	-5.79767209131937	0	Exon
ENSG00000204842.14	e735417	ATXN2	0.0196945359566427	-1.74461375580752	0.42638784822809705	0.670068523651937	0.8754772721155449	-5.715469277270469	0	Exon
ENSG00000141556.20	e985267	TBCD	0.0115908183510468	-0.227276672163205	0.4263800129944871	0.6700742270135072	0.875481497015952	-6.1279309344438895	0	Exon
ENSG00000166689.15	e621075	PLEKHA7	-0.018310191862881	-1.1183691341768502	-0.42637392839223603	0.6700786560824511	0.875481695750532	-5.8897060732935405	0	Exon
ENSG00000119899.12	e400429	SLC17A5	-0.0144108559209527	-0.9562624632373621	-0.42636892764582895	0.670082296205856	0.875481695750532	-5.94903280712843	0	Exon
ENSG00000196323.11	e677059	ZBTB44	0.007556592767872459	3.87656816601628	0.42636701924501597	0.670083685363425	0.875481695750532	-6.6035789624082195	0	Exon
ENSG00000267506.5	e977735		-0.0578600929767357	-2.9436040513519597	-0.426364262617223	0.67008569196191	0.875481695750532	-5.39850730761326	0	Exon
ENSG00000101052.12	e1092701	IFT52	-0.0129905844996364	-0.44961240958750004	-0.426358010925903	0.670090242688164	0.875481695750532	-6.069677337190889	0	Exon
ENSG00000152413.14	e337978	HOMER1	0.0114671818173664	1.94485465755708	0.42634108939242893	0.670102560258552	0.875481695750532	-6.459055058806451	0	Exon
ENSG00000164535.14	e427859	DAGLB	0.0157655132372367	-1.3992114025441997	0.42634058200016794	0.670102929602334	0.875481695750532	-5.82356870811161	0	Exon
ENSG00000136240.9	e427899	KDELR2	0.0157655132372367	-1.3992114025441997	0.42634058200016794	0.670102929602334	0.875481695750532	-5.82356870811161	0	Exon
ENSG00000136240.9	e427911	KDELR2	0.0157655132372367	-1.3992114025441997	0.42634058200016794	0.670102929602334	0.875481695750532	-5.82356870811161	0	Exon
ENSG00000136240.9	e427915	KDELR2	0.0157655132372367	-1.3992114025441997	0.42634058200016794	0.670102929602334	0.875481695750532	-5.82356870811161	0	Exon
ENSG00000148399.12	e565430	DPH7	-0.0314417252439338	-3.20438574949794	-0.426337202202197	0.6701053898456121	0.875481695750532	-5.32068917522183	0	Exon
ENSG00000115966.16	e168518	ATF2	0.008860887893890529	0.38982796554599003	0.426329641488351	0.670110893499693	0.875481695750532	-6.25503683709471	0	Exon
ENSG00000100650.15	e789916	SRSF5	-0.0128136052170649	1.40331136505029	-0.426327571029034	0.670112400647766	0.875481695750532	-6.41313719348734	0	Exon
ENSG00000135473.14	e712983	PAN2	-0.0170967388628604	-0.9370761071806191	-0.42632588140800604	0.6701136305734671	0.875481695750532	-5.93971103166388	0	Exon
ENSG00000249915.7	e319824	PDCD6	0.00560390661008922	3.07012046202442	0.42632551845759104	0.670113894776049	0.875481695750532	-6.55420064875058	0	Exon
ENSG00000249915.7	e319879	PDCD6	0.00560390661008922	3.07012046202442	0.42632551845759104	0.670113894776049	0.875481695750532	-6.55420064875058	0	Exon
ENSG00000106344.8	e468417	RBM28	-0.0141683690751435	-0.946095224895501	-0.42631779279767995	0.670119518527233	0.8754858163619709	-5.939785495362919	0	Exon
ENSG00000083223.17	e540794	ZCCHC6	0.0161232827814399	-1.3009376129641699	0.426310231281259	0.670125022811175	0.875489199079557	-5.84643882376416	0	Exon
ENSG00000170791.17	e499490	CHCHD7	0.0152013033367294	-0.83629594151698	0.426307450217516	0.670127047246153	0.875489199079557	-5.98800605686397	0	Exon
ENSG00000171631.14	e654113	P2RY6	0.0435353311943647	-2.36160184013873	0.42629973091770795	0.6701326664109871	0.8754933136259558	-5.5824593425733	0	Exon
ENSG00000038274.16	e364086	MAT2B	0.0199651457219766	-2.22163044757794	0.426292152942596	0.670138182718354	0.875494482412277	-5.643177656035481	0	Exon
ENSG00000225484.6	e589740	NUTM2B-AS1	-0.0209458220296796	-1.4251244829059397	-0.426291716298643	0.670138500569276	0.875494482412277	-5.7981787098441195	0	Exon
ENSG00000064933.16	e174545	PMS1	0.0122526871212657	0.76572999848299	0.426282676760111	0.670145080830965	0.875499852502653	-6.318254656032081	0	Exon
ENSG00000180881.19	e721765	CAPS2	0.0154062845302537	-0.976226873252393	0.42627578071226596	0.670150100772386	0.8755021135821751	-5.92740721987346	0	Exon
ENSG00000085760.14	e127054	MTIF2	0.0118505881675682	-0.349202725160433	0.42627321808169	0.670151966229479	0.8755021135821751	-6.0978554725929595	0	Exon
ENSG00000100815.12	e798809	TRIP11	-0.0138285414773424	-0.361969058585269	-0.42627012075915	0.670154220916261	0.8755021135821751	-6.09469585936834	0	Exon
ENSG00000197380.10	e1059044	DACT3	-0.0188226289180653	-0.887096202311193	-0.426254757875148	0.670165404326327	0.875513497182958	-5.95458385512987	0	Exon
ENSG00000205531.12	e613301	NAP1L4	0.0260558685771913	-2.08548348082426	0.426241335226726	0.670175175402147	0.8755230356133391	-5.61605556558739	0	Exon
ENSG00000263316.1	e918334		-0.0290506957295424	-2.9406409358704595	-0.4262353347272971	0.670179543510159	0.8755250679811389	-5.40900766887113	0	Exon
ENSG00000213614.9	e837584	HEXA	-0.0109900269727633	0.14646485270784199	-0.426231548132943	0.6701822999953321	0.8755250679811389	-6.20746993519103	0	Exon
ENSG00000110002.15	e674029	VWA5A	-0.0162874489785969	-0.58958708017797	-0.426229019629294	0.670184140644625	0.8755250679811389	-6.0454588614285	0	Exon
ENSG00000105993.14	e480684	DNAJB6	-0.011748145453568998	1.2546034589869	-0.42622235737843106	0.670188990505695	0.8755281772026641	-6.38681497977928	0	Exon
ENSG00000113851.13	e200158	CRBN	0.0088313874139877	2.13422228417177	0.42621700463979706	0.6701928871024859	0.875529562139918	-6.48285706498433	0	Exon
ENSG00000196159.11	e307384	FAT4	-0.0209296221521243	-1.6817020424247802	-0.426214115411433	0.6701949903581379	0.875529562139918	-5.735475310468741	0	Exon
ENSG00000188157.13	e860	AGRN	-0.0212977332947078	-1.52674982423071	-0.42619866553482105	0.670206237363736	0.8755410283835781	-5.780066666594861	0	Exon
ENSG00000188313.12	e254735	PLSCR1	0.0204752879585182	-0.331496353523482	0.426190782147305	0.6702119762409829	0.8755452988851521	-6.102714338305121	0	Exon
ENSG00000099256.18	e573204	PRTFDC1	-0.0112008939242051	0.6130915712775339	-0.426183737641507	0.6702171044530411	0.8755487716030699	-6.29383630328439	0	Exon
ENSG00000164924.17	e510182	YWHAZ	-0.0302697127181638	-2.6853152930556297	-0.42617480452269	0.670223607547121	0.875553393126062	-5.461615624524599	0	Exon
ENSG00000106976.20	e555195	DNM1	0.0132715154409077	1.2467184279079	0.42616973516173706	0.6702272979301159	0.875553393126062	-6.39133952671582	0	Exon
ENSG00000164068.15	e222820	RNF123	0.0144854635278043	-0.9530186902433001	0.426168699404739	0.670228051939356	0.875553393126062	-5.94179513433166	0	Exon
ENSG00000247157.6	e688726	LINC01252	0.0312611575556359	-2.8367854464473794	0.426155061528109	0.670237980056883	0.8755631361033629	-5.42892600341826	0	Exon
ENSG00000015479.17	e353872	MATR3	0.00547672392224299	3.1825227704553396	0.42614511451332504	0.6702452213329151	0.8755679873167929	-6.56232589868405	0	Exon
ENSG00000114374.12	e1179767	USP9Y	0.0128540436469702	-1.94732587140849	0.42613878865433097	0.670249826478408	0.8755679873167929	-6.065852096170981	0	Exon
ENSG00000257093.6	e474189	KIAA1147	0.009072767410268441	1.627697684106	0.4261353038539729	0.6702523633743921	0.8755679873167929	-6.437476356664059	0	Exon
ENSG00000000971.15	e88577	CFH	0.0281459293445375	-1.57805211322814	0.4261301444996621	0.6702561193340021	0.8755679873167929	-5.790888710509219	0	Exon
ENSG00000110075.14	e650195	PPP6R3	-0.0166633091334317	-1.58770098204803	-0.426125785830635	0.670259292408984	0.8755679873167929	-5.76212489780842	0	Exon
ENSG00000255073.8	e634509	ZFP91-CNTF	0.0223116186587648	-1.5435812849897599	0.426124663472454	0.6702601094774089	0.8755679873167929	-5.770265705469379	0	Exon
ENSG00000126067.11	e25603	PSMB2	-0.0096809082949456	0.5152336437691479	-0.426124487419392	0.670260237642766	0.8755679873167929	-6.2816817139574805	0	Exon
ENSG00000242086.8	e271560	LINC00969	-0.0317659110920853	-0.911017273920445	-0.42611797743065094	0.670264976874324	0.8755679873167929	-5.9453675826519	0	Exon
ENSG00000226318.1	e583347		0.0173622902748373	-0.479076321532304	0.42611563619093	0.670266681285588	0.8755679873167929	-6.06967773304371	0	Exon
ENSG00000127311.9	e718698	HELB	0.0379643939402105	-3.47971759193552	0.426114870347802	0.670267238816074	0.8755679873167929	-5.26539511653658	0	Exon
ENSG00000026950.16	e377950	BTN3A1	-0.0182571976676755	-0.6913628564378941	-0.42611263887374395	0.670268863320581	0.8755679873167929	-6.007269689679441	0	Exon
ENSG00000141562.17	e984861	NARF	0.0105254961142441	0.749140854128761	0.426100083633374	0.670278003515996	0.875575099443813	-6.319318569180631	0	Exon
ENSG00000102931.7	e889986	ARL2BP	-0.0092187925176664	0.6077158786257629	-0.42609837443582793	0.670279247812934	0.875575099443813	-6.29326940779734	0	Exon
ENSG00000072958.8	e1031247	AP1M1	0.0170507936677135	-1.56397572826011	0.426074526016154	0.6702966095728929	0.8755907639464999	-5.78010899321993	0	Exon
ENSG00000020426.10	e785473	MNAT1	-0.0096224441329238	0.144379703657147	-0.42607299139531396	0.670297726790026	0.8755907639464999	-6.206293398383339	0	Exon
ENSG00000115425.13	e184368	PECR	0.0151587269083555	-1.2351203556451298	0.4260692894956621	0.6703004218077329	0.8755907639464999	-5.85797698250807	0	Exon
ENSG00000150275.17	e580902	PCDH15	-0.0241799392655257	-2.30906929120642	-0.426068330991309	0.6703011196085971	0.8755907639464999	-5.545644693642259	0	Exon
ENSG00000130508.10	e109177	PXDN	0.0350966447923508	-2.71294476388147	0.42605714431520203	0.6703092636430661	0.8755981756635199	-5.44902415262655	0	Exon
ENSG00000160352.15	e1038001	ZNF714	-0.0183579975163571	0.514773038583762	-0.42604611763964295	0.670317291233284	0.8756034278057628	-6.27894601757008	0	Exon
ENSG00000141556.20	e985338	TBCD	-0.0106367222811271	0.5696165275289771	-0.42604221058959296	0.670320135635171	0.8756034278057628	-6.291486244312151	0	Exon
ENSG00000099910.16	e1120324	KLHL22	0.0209473991487284	-1.89744469739774	0.426041442791116	0.670320694606668	0.8756034278057628	-5.67106786975579	0	Exon
ENSG00000078070.12	e264073	MCCC1	0.00930540849992437	0.4691236848018929	0.426034073091757	0.670326059893476	0.8756035329218241	-6.269617607536159	0	Exon
ENSG00000129493.14	e776504	HEATR5A	-0.0112433022965254	0.21744761753613603	-0.42603218109278607	0.670327437308849	0.8756035329218241	-6.21972735510962	0	Exon
ENSG00000106415.12	e428676	GLCCI1	0.017007180153514	-1.18848951290746	0.426029206382161	0.6703296029635171	0.8756035329218241	-5.87834119925318	0	Exon
ENSG00000072415.8	e788331	MPP5	-0.0128979667673191	-0.0140362416331936	-0.42602776081762	0.670330655367244	0.8756035329218241	-6.17323818710747	0	Exon
ENSG00000115875.18	e121969	SRSF7	-0.0102899554433536	1.1530947084799699	-0.426011228453306	0.670342691349108	0.8756123456428009	-6.37766931470394	0	Exon
ENSG00000143493.12	e96596	INTS7	0.0114207607313739	0.0259876563094652	0.426010122110711	0.6703434967976999	0.8756123456428009	-6.18400082280223	0	Exon
ENSG00000135315.11	e402768	CEP162	0.0192248944690289	-1.8618861206776003	0.426008315088818	0.670344812361386	0.8756123456428009	-5.68185206227878	0	Exon
ENSG00000065413.17	e176507	ANKRD44	0.0167169581460053	-1.3178820156993798	0.425991382840735	0.6703571395722011	0.8756252210743108	-5.834987456594829	0	Exon
ENSG00000109436.7	e309122	TBC1D9	0.0138819729417839	-0.576409133837276	0.425986526220676	0.670360675361275	0.875626613036198	-6.054367011334809	0	Exon
ENSG00000162924.13	e128262	REL	-0.0248980459223729	-2.337965937215	-0.425979091107421	0.6703660883976811	0.8756304570434541	-5.5474002779289995	0	Exon
ENSG00000107745.17	e586211	MICU1	-0.0288332739383322	-2.7288250417984905	-0.425973344254164	0.6703702723303729	0.8756315974416541	-5.467770224756809	0	Exon
ENSG00000127483.17	e14573	HP1BP3	-0.0189644423100883	-0.51437157873816	-0.425971106139585	0.670371901767615	0.8756315974416541	-6.05791828540451	0	Exon
ENSG00000139631.18	e707215	CSAD	0.0211651151428245	-1.7344294566383303	0.42596041310833	0.670379686745026	0.875636578457778	-5.721802072247041	0	Exon
ENSG00000182903.15	e274177	ZNF721	-0.016551614143282	-1.1809052675741298	-0.425959082484041	0.670380655498074	0.875636578457778	-5.87724687781749	0	Exon
ENSG00000162909.17	e99513	CAPN2	-0.0107276193459275	0.6553500617285539	-0.42595280035889604	0.670385229169109	0.8756393260008091	-6.3026876474554205	0	Exon
ENSG00000134516.15	e365069	DOCK2	0.0247445238065761	-2.2486713892393704	0.42592646112289295	0.670404405456873	0.8756556263520509	-5.60850577076985	0	Exon
ENSG00000119820.10	e119884	YIPF4	0.0116708295378497	-0.23132109705350698	0.42591821639970706	0.670410408074084	0.8756556263520509	-6.12729274090433	0	Exon
ENSG00000116127.17	e134621	ALMS1	0.0132975435394308	-0.35770115984092293	0.42591820623818005	0.670410415472254	0.8756556263520509	-6.091798200295511	0	Exon
ENSG00000168701.18	e894999	TMEM208	0.0207228138551945	-1.9160326946913502	0.425917159818815	0.670411177325288	0.8756556263520509	-5.67760526026652	0	Exon
ENSG00000129472.12	e769042	RAB2B	-0.0109849838110655	0.0940786068594401	-0.42591672028146504	0.670411497333672	0.8756556263520509	-6.20103017740196	0	Exon
ENSG00000181722.16	e241525	ZBTB20	-0.0122482648845005	-0.11468921139147502	-0.425912259560021	0.670414744997955	0.8756556263520509	-6.1478015740512895	0	Exon
ENSG00000236816.2	e535539	ANKRD20A7P	-0.0429133192980141	-3.0480571664451004	-0.42591190907319204	0.670415000172984	0.8756556263520509	-5.36994048784132	0	Exon
ENSG00000116254.17	e6008	CHD5	-0.021503677554056	-1.7600905360931998	-0.42590672905040705	0.670418771538743	0.8756573258250241	-5.72595839290241	0	Exon
ENSG00000167384.10	e1055957	ZNF180	-0.024776944275182	-2.6059641549667902	-0.425900474384031	0.67042332532029	0.87566004722224	-5.47027750971284	0	Exon
ENSG00000137210.13	e374726	TMEM14B	0.0231742882689567	-1.3752822796928998	0.425892268932245	0.6704292994119511	0.875663258024269	-5.81371372694143	0	Exon
ENSG00000087088.19	e1062452	BAX	0.0141803723740957	-0.786166316141376	0.425890111040685	0.670430870497958	0.875663258024269	-5.98541890127414	0	Exon
ENSG00000186591.11	e469885	UBE2H	0.0289529692674267	-3.0048456851404	0.425882288380919	0.6704365659173679	0.875663258024269	-5.386738458051161	0	Exon
ENSG00000112159.11	e404346	MDN1	-0.011124337347263999	-0.0688825339494468	-0.425880303963295	0.67043801070912	0.875663258024269	-6.162259448937809	0	Exon
ENSG00000187398.11	e624040	LUZP2	-0.0197663586459438	-1.22985579812783	-0.4258770442699721	0.670440383991457	0.875663258024269	-5.861605768072571	0	Exon
ENSG00000173020.10	e647966	GRK2	-0.014826941363274	-1.05822876399849	-0.425876740688125	0.67044060502022	0.875663258024269	-5.90796799755006	0	Exon
ENSG00000137642.12	e673326	SORL1	0.0376525913643481	-3.4834638650525296	0.42586681669658794	0.670447830394146	0.875667825276375	-5.26581641060562	0	Exon
ENSG00000221983.7	e1035484	UBA52	-0.00626773487469942	3.8893408467573196	-0.425862404522954	0.6704510427811929	0.875667825276375	-6.60498442101304	0	Exon
ENSG00000138670.17	e295575	RASGEF1B	0.0293129698441551	-2.65981107684321	0.425857549540107	0.6704545775729169	0.875667825276375	-5.4661363608828495	0	Exon
ENSG00000101216.10	e1101639	GMEB2	0.0200249240711431	-1.74871939380574	0.42585063470254	0.67045961210605	0.875667825276375	-5.711703262122049	0	Exon
ENSG00000154258.16	e969733	ABCA9	-0.028444143477459997	-2.61422108896444	-0.42584990385769395	0.6704601442181289	0.875667825276375	-5.48093275354648	0	Exon
ENSG00000185624.14	e982389	P4HB	-0.00893777358506615	1.1917943603801298	-0.42584906182681104	0.670460757282525	0.875667825276375	-6.38693973405217	0	Exon
ENSG00000115486.11	e138290	GGCX	0.0208425200715391	-1.6292332229669602	0.42584818778399297	0.670461393654349	0.875667825276375	-5.75634502380234	0	Exon
ENSG00000131730.15	e338767	CKMT2	0.0256238592471483	-1.60551956960917	0.4258397596979771	0.670467529975139	0.875672613389964	-5.7564645998457005	0	Exon
ENSG00000119718.10	e793667	EIF2B2	0.016739803745303	-0.83012376368251	0.425821842585432	0.67048057513961	0.8756864248178621	-5.976744829741531	0	Exon
ENSG00000133706.17	e357444	LARS	-0.00606460514021563	2.79111393521974	-0.42581274698377797	0.6704871975405781	0.875691847674139	-6.53677701247161	0	Exon
ENSG00000008128.22	e3210	CDK11A	-0.0480290820103284	-3.7518968660799104	-0.425806266893759	0.670491915633857	0.87569478337276	-5.19933571854563	0	Exon
ENSG00000089022.13	e735786	MAPKAPK5	0.0127651882267551	-0.653136228085691	0.425799473586127	0.670496861791974	0.87569523544735	-6.01983909233259	0	Exon
ENSG00000162437.14	e42605	RAVER2	0.0109403445517136	0.335894592511305	0.425796498870327	0.670499027665531	0.87569523544735	-6.24613261222946	0	Exon
ENSG00000111581.9	e719538	NUP107	-0.0145285731749174	-0.789752704910593	-0.42579561285917	0.6704996727657171	0.87569523544735	-5.98219259309963	0	Exon
ENSG00000079616.12	e879795	KIF22	-0.0196056534479008	-1.80645470976216	-0.42578767392929906	0.670505453070787	0.875695402871577	-5.71695388033016	0	Exon
ENSG00000119599.16	e790985	DCAF4	-0.0239052355844413	-2.4398990006232597	-0.42578766012586	0.670505463121036	0.875695402871577	-5.52671223531621	0	Exon
ENSG00000164129.11	e314164	NPY5R	0.0290421242369761	-3.29239484786042	0.42578357006340206	0.670508441087835	0.875695402871577	-5.34530231608235	0	Exon
ENSG00000117682.16	e18901	DHDDS	0.0109648833708777	-0.0317810101660024	0.4257818653555921	0.6705096822839269	0.875695402871577	-6.17134699986777	0	Exon
ENSG00000136052.9	e730991	SLC41A2	0.0330114420613827	-3.41484806316826	0.42577751562715	0.6705128493210479	0.8756954960486579	-5.2844228064867	0	Exon
ENSG00000167461.11	e1031075	RAB8A	-0.014260285972303001	-0.792197847276565	-0.42577488400653496	0.670514765406777	0.8756954960486579	-5.9863171004955005	0	Exon
ENSG00000197256.10	e1023451	KANK2	-0.0158087380549955	-0.6869677473051341	-0.425771588840969	0.670517164623313	0.8756954960486579	-6.0086608197186395	0	Exon
ENSG00000198947.15	e1148962	DMD	0.0169031599106754	-1.10122520913581	0.4257623031511071	0.670523925570532	0.8756999798442641	-5.89613449912704	0	Exon
ENSG00000041880.14	e225750	PARP3	0.0170831045723864	-1.3358956862226201	0.42575927132488706	0.6705261330608979	0.8756999798442641	-5.8313454284592305	0	Exon
ENSG00000101204.16	e1101219	CHRNA4	0.0344059813160097	-3.08587184158426	0.425756695022956	0.670528008883616	0.8756999798442641	-5.348671806540491	0	Exon
ENSG00000135387.20	e626255	CAPRIN1	0.0266359207584636	-2.79985246294779	0.42574644879690604	0.6705354692499399	0.8757064967176491	-5.421553514494651	0	Exon
ENSG00000123243.14	e568613	ITIH5	-0.0174488688404352	0.44134788219671706	-0.425738342880433	0.670541371261349	0.875707107618371	-6.27200658238335	0	Exon
ENSG00000232995.7	e79877		-0.0203663844878672	-1.6039752564705199	-0.42573827380299895	0.6705414215575141	0.875707107618371	-5.7517726566983605	0	Exon
ENSG00000168894.9	e138336	RNF181	0.0120482862259231	0.0996489057402511	0.42573562784500396	0.670543348114568	0.875707107618371	-6.19997747545243	0	Exon
ENSG00000126883.16	e558729	NUP214	-0.0157991929372634	-0.9629282550786509	-0.42572603868412	0.670550330127808	0.875709734457147	-5.937803776092809	0	Exon
ENSG00000233509.2	e215958	ZNF197-AS1	-0.0300096652477388	-3.06853023926511	-0.42572333829562703	0.670552296326714	0.875709734457147	-5.35603750046065	0	Exon
ENSG00000204564.11	e380365	C6orf136	0.0268768279811349	-2.5350186765445297	0.42572268686671705	0.670552770643551	0.875709734457147	-5.508777193521639	0	Exon
ENSG00000146856.14	e471607	AGBL3	-0.0257630698264391	-2.48536805529737	-0.42568557930682793	0.6705797895275749	0.875724294135138	-5.50064097998442	0	Exon
ENSG00000166562.8	e1002226	SEC11C	-0.00976103849621072	1.8161756715428798	-0.42568201080417606	0.6705823878605339	0.875724294135138	-6.45336029773181	0	Exon
ENSG00000108298.9	e942771	RPL19	-0.00744080142135242	4.20401568049536	-0.42568115868084005	0.670583008317474	0.875724294135138	-6.62269653987316	0	Exon
ENSG00000004455.16	e24319	AK2	0.0139885202507617	-0.489471447451656	0.425678302135684	0.670585088256603	0.875724294135138	-6.05846662836292	0	Exon
ENSG00000099251.14	e577043	HSD17B7P2	-0.037318355502471	-3.37680228423541	-0.425677845572336	0.670585420694773	0.875724294135138	-5.286757394253019	0	Exon
ENSG00000076662.9	e1021361	ICAM3	-0.036596756607529	-2.7596327580561204	-0.425677531118634	0.670585649658466	0.875724294135138	-5.434525080883629	0	Exon
ENSG00000258498.7	e803465	DIO3OS	0.0435273439197535	-3.67328110437684	0.42567601726008103	0.670586751947224	0.875724294135138	-5.23811802329533	0	Exon
ENSG00000083535.15	e758962	PIBF1	-0.011675964236607	0.61800925131452	-0.425673415832275	0.670588646131548	0.875724294135138	-6.29366725752258	0	Exon
ENSG00000085377.13	e406052	PREP	0.0131949233520751	-0.900146825295659	0.42567327427397295	0.6705887492048199	0.875724294135138	-5.972751445042321	0	Exon
ENSG00000168701.18	e894990	TMEM208	0.0202077951204456	-1.9857500089145703	0.42567104624276797	0.6705903715086851	0.875724294135138	-5.66416676705123	0	Exon
ENSG00000101457.12	e1093909	DNTTIP1	0.0220572012576996	-2.33351448258667	0.4256694496179339	0.670591534065451	0.875724294135138	-5.566194736852161	0	Exon
ENSG00000103051.18	e900329	COG4	-0.0127455433571762	-0.48945580552149104	-0.42566666134177605	0.670593564305917	0.875724294135138	-6.05647330996525	0	Exon
ENSG00000113108.18	e355158	APBB3	-0.0148443012751218	-0.585492484837197	-0.425644412952839	0.670609764215166	0.87573969256984	-6.034270569340019	0	Exon
ENSG00000088986.10	e739756	DYNLL1	-0.008353488221676041	4.253533181844371	-0.425643545297271	0.670610395991732	0.87573969256984	-6.625866396110821	0	Exon
ENSG00000106686.16	e525801	SPATA6L	0.0357124042764716	-3.3043384586828397	0.425637684863608	0.670614663226456	0.87573969256984	-5.306414695423349	0	Exon
ENSG00000245281.6	e486551		-0.0275691037839646	-2.6120188251942205	-0.425634549965687	0.6706169458853329	0.87573969256984	-5.51142963114077	0	Exon
ENSG00000100580.7	e795076	TMED8	-0.0116678848766848	0.23640478068913	-0.42563350321228294	0.670617708073814	0.87573969256984	-6.225629171691151	0	Exon
ENSG00000181722.16	e241645	ZBTB20	-0.0251360862029957	-2.11148577730125	-0.42562861319631895	0.670621268720037	0.8757411162111801	-5.6077532674175	0	Exon
ENSG00000103275.19	e856991	UBE2I	0.0149083537646429	-0.629399736322558	0.42561166780806	0.67063360749646	0.8757540028563728	-6.02545568631468	0	Exon
ENSG00000134058.10	e333664	CDK7	0.0126602603523968	-0.41230313063276397	0.42560581559256705	0.6706378688051129	0.8757556305870992	-6.0924858618052005	0	Exon
ENSG00000176871.8	e738479	WSB2	-0.00922374364244181	2.72700157177447	-0.42560127378171897	0.670641175945938	0.8757556305870992	-6.53175161795724	0	Exon
ENSG00000110583.12	e640289	NAA40	-0.0189799109360866	-2.0643017216803603	-0.42559977748692296	0.6706422654814	0.8757556305870992	-5.6257482174419495	0	Exon
ENSG00000148296.6	e560244	SURF6	-0.0145443249352059	-0.0306651999206176	-0.425591773850065	0.6706480933863471	0.8757561885063149	-6.16899706408507	0	Exon
ENSG00000112874.9	e343606	NUDT12	-0.0135329283266931	-0.158708087294945	-0.42558315548799996	0.6706543689300589	0.8757561885063149	-6.142803332019	0	Exon
ENSG00000184154.13	e652385	LRTOMT	-0.0183308503444562	-1.53991117647605	-0.425577645791305	0.6706583808810961	0.8757561885063149	-5.781289420508389	0	Exon
ENSG00000131446.16	e371784	MGAT1	-0.0110519090138373	0.141074681057681	-0.4255764070059871	0.670659282918625	0.8757561885063149	-6.2079367213802	0	Exon
ENSG00000008710.18	e859611	PKD1	0.0137286241468801	0.0732331490159999	0.425575466864055	0.670659967495433	0.8757561885063149	-6.19192547756413	0	Exon
ENSG00000104731.13	e907444	KLHDC4	0.017485578256046002	-1.3016305480688501	0.42557495717879207	0.6706603386296279	0.8757561885063149	-5.844313268188929	0	Exon
ENSG00000177853.14	e594486	ZNF518A	0.0145963717261302	-0.729894872511318	0.425574246288156	0.670660856274362	0.8757561885063149	-5.995109766302179	0	Exon
ENSG00000138621.11	e840504	PPCDC	-0.022123550011784	-2.1362072801318703	-0.425572048326535	0.670662456751153	0.8757561885063149	-5.60527203212893	0	Exon
ENSG00000182774.10	e845355	RPS17	0.00762248731482255	3.63121102458612	0.425565030681694	0.6706675667583779	0.875759635178764	-6.59070422235376	0	Exon
ENSG00000172771.11	e247625	EFCAB12	0.0462047765441893	-3.57923742419259	0.42555734061446004	0.670673166417989	0.875760104932512	-5.253850933493281	0	Exon
ENSG00000185917.13	e1108770	SETD4	-0.0133675194045027	0.7475034306803561	-0.42555639451249705	0.670673855340276	0.875760104932512	-6.32134136140568	0	Exon
ENSG00000151498.11	e677824	ACAD8	0.0116891539106843	-0.232447796739678	0.42555367854993703	0.670675833022041	0.875760104932512	-6.12644133945393	0	Exon
ENSG00000126264.9	e1043972	HCST	0.0306497731229571	-2.97791666950796	0.425550965538677	0.6706778085570451	0.875760104932512	-5.437436459041099	0	Exon
ENSG00000119723.16	e792373	COQ6	-0.0136493098828871	-1.1092766975721002	-0.42553637680734296	0.670688431681309	0.8757707504385279	-5.902819218921469	0	Exon
ENSG00000142687.17	e25409	KIAA0319L	-0.00924177946734937	0.46470171284457507	-0.425522797604004	0.670698319753657	0.8757804360544258	-6.271808700320831	0	Exon
ENSG00000115415.18	e175201	STAT1	-0.0274442150095572	-1.6687880739988	-0.42550907541831	0.670708312000728	0.8757902576271128	-5.74196770170519	0	Exon
ENSG00000242110.7	e324817	AMACR	0.0163640804525915	-0.24217746089467498	0.425498671756404	0.670715887797855	0.875795764953401	-6.12941435006363	0	Exon
ENSG00000127914.16	e452247	AKAP9	0.00969369239764228	0.8805711521593229	0.425490235838121	0.670722030737023	0.875795764953401	-6.343445693307941	0	Exon
ENSG00000100416.12	e1139907	TRMU	0.0129824934247104	0.0772114627451899	0.42548875291041904	0.670723110590291	0.875795764953401	-6.19049313234075	0	Exon
ENSG00000087076.8	e1062182	HSD17B14	-0.0271957418070262	-1.7502793193083301	-0.4254860308379871	0.670725092778258	0.875795764953401	-5.712149676388901	0	Exon
ENSG00000163029.15	e112874	SMC6	0.0115425394572688	-0.29763170155362295	0.42548559265600505	0.670725411858539	0.875795764953401	-6.107651499781589	0	Exon
ENSG00000204514.9	e1076122	ZNF814	0.0201292667940676	-1.4568842129085702	0.42548292644017705	0.670727353374837	0.875795764953401	-5.79624705893311	0	Exon
ENSG00000160613.12	e668744	PCSK7	0.0141506644919027	-0.9330025300047771	0.425476517717505	0.6707320201626721	0.875798632575022	-5.9422901644315305	0	Exon
ENSG00000105197.10	e1049427	TIMM50	-0.0270792394482507	-2.59698943591358	-0.4254651878804939	0.6707402705033721	0.8758033300967308	-5.48226008796072	0	Exon
ENSG00000157916.19	e4133	RER1	0.0195480111833141	-1.47702449915692	0.425464791646514	0.670740559040047	0.8758033300967308	-5.8018639433897805	0	Exon
ENSG00000040199.18	e901325	PHLPP2	0.00967624464566763	0.43754865632731	0.425456860286974	0.6707463346481272	0.875805074729405	-6.26718994578873	0	Exon
ENSG00000132294.14	e516219	EFR3A	0.0258845628355318	-2.53704717764835	0.4254488871632349	0.67075214068854	0.875805074729405	-5.49514918876506	0	Exon
ENSG00000111731.12	e692217	C2CD5	0.009566011473983659	1.34860945003144	0.425444161875079	0.670755581659629	0.875805074729405	-6.4019996121177805	0	Exon
ENSG00000119326.14	e546844	CTNNAL1	-0.0207606654359314	-1.23160391273316	-0.42544314280670203	0.670756323749635	0.875805074729405	-5.859441567181361	0	Exon
ENSG00000138735.15	e306148	PDE5A	0.0277985733242595	-2.94998590807898	0.425440814562627	0.6707580191882649	0.875805074729405	-5.39067711280466	0	Exon
ENSG00000102753.9	e756475	KPNA3	0.0119046393365787	-0.18823329476845302	0.42543877171621003	0.670759506800322	0.875805074729405	-6.13388775733919	0	Exon
ENSG00000198879.11	e568549	SFMBT2	-0.0105376944556525	0.974355781711549	-0.42543514734263504	0.670762146092389	0.875805074729405	-6.3491024363257695	0	Exon
ENSG00000134574.11	e630634	DDB2	-0.02584452310984	-2.4543817447441096	-0.4254290712294221	0.670766570766125	0.875805074729405	-5.524706480125509	0	Exon
ENSG00000227745.1	e154240		0.0621633423340761	-1.76774855567877	0.42542869628904106	0.670766843801054	0.875805074729405	-5.7588498330684805	0	Exon
ENSG00000167543.15	e935524	TP53I13	-0.0257222782108328	-2.61937451375234	-0.425426916319796	0.670768139991126	0.875805074729405	-5.47069761373661	0	Exon
ENSG00000106066.14	e433598	CPVL	-0.0251241332500224	-1.5227311519078999	-0.42542563614346995	0.670769072227978	0.875805074729405	-5.83940284959854	0	Exon
ENSG00000176853.15	e514729	FAM91A1	0.0125041277889991	-0.469723277438304	0.425410856657808	0.670779834830032	0.87581590127966	-6.067597004532519	0	Exon
ENSG00000165124.17	e547236	SVEP1	-0.0373266530350795	-2.56712318454157	-0.4254018446704289	0.670786397502645	0.8758212440560329	-5.51174164646739	0	Exon
ENSG00000152117.17	e154118		-0.0229424414625841	-1.5496554147799502	-0.42538936892459295	0.670795482580896	0.875826866106387	-5.772299280336321	0	Exon
ENSG00000130396.20	e423266	MLLT4	0.017656644434054	-1.43519514277452	0.42538914616014006	0.670795644802697	0.875826866106387	-5.8044782968399105	0	Exon
ENSG00000139372.14	e730530	TDG	-0.0137461627498916	-0.0523261899129029	-0.42538273499243995	0.670800313557657	0.8758297359917141	-6.1621692687457505	0	Exon
ENSG00000119321.8	e548282	FKBP15	-0.0131154821425479	-0.845464976548775	-0.425376205208098	0.670805068705013	0.875832718653625	-5.97026898909506	0	Exon
ENSG00000136870.10	e545875	ZNF189	0.0119192045587089	4.3505591177122795	0.425344854843418	0.670827898985389	0.875852800509781	-6.632052405412639	0	Exon
ENSG00000008710.18	e859741	PKD1	-0.0203927274651294	-1.74331051948309	-0.425338403252503	0.670832597266182	0.875852800509781	-5.70832489152812	0	Exon
ENSG00000171163.15	e108330	ZNF692	0.0147548346282888	-0.579130747857125	0.4253309052482921	0.670838057599046	0.875852800509781	-6.0357110088359205	0	Exon
ENSG00000112514.15	e387491	CUTA	-0.00680867973853581	3.11602894709422	-0.4253307270663971	0.670838187358116	0.875852800509781	-6.5588303838773605	0	Exon
ENSG00000179818.13	e131743	PCBP1-AS1	-0.03886796137596799	-3.63954779235905	-0.425319250026082	0.670846545411385	0.875852800509781	-5.22927718370362	0	Exon
ENSG00000138767.12	e294654	CNOT6L	0.0120221722967856	-0.327750930548048	0.4253166690185471	0.670848425012964	0.875852800509781	-6.097856861081691	0	Exon
ENSG00000257921.5	e716802		0.0117219269016077	0.156697478020567	0.42531553475408296	0.6708492510341739	0.875852800509781	-6.211996982630691	0	Exon
ENSG00000156687.10	e493109	UNC5D	0.0240136955991307	-1.93778673940875	0.425306588976552	0.670855765756344	0.875852800509781	-5.70904490338053	0	Exon
ENSG00000186448.14	e215933	ZNF197	0.0240218794821914	-2.56472329298464	0.425305899243606	0.6708562680522839	0.875852800509781	-5.49513809228879	0	Exon
ENSG00000111907.20	e410595	TPD52L1	-0.0373535908811984	-3.6457371830656005	-0.42530469038280194	0.670857148401881	0.875852800509781	-5.24096974133632	0	Exon
ENSG00000081760.16	e744988	AACS	-0.0150199397659172	-1.06035807296356	-0.42530399699866706	0.670857653357198	0.875852800509781	-5.90531618711985	0	Exon
ENSG00000029639.10	e420288	TFB1M	-0.0220896809646329	-2.50653239363516	-0.425303874157799	0.6708577428157779	0.875852800509781	-5.51542650552632	0	Exon
ENSG00000126214.21	e805145	KLC1	0.008110518198578229	2.8675076068381298	0.425293150271639	0.670865552479318	0.875852800509781	-6.543490874051139	0	Exon
ENSG00000103174.11	e865485	NAGPA	0.0234316354233308	-2.10902386977977	0.42529271321924605	0.670865870763212	0.875852800509781	-5.61977280023335	0	Exon
ENSG00000004534.14	e223588	RBM6	0.00746177802351744	3.2090479469060296	0.425286856399494	0.6708701360044821	0.875852800509781	-6.56562689810882	0	Exon
ENSG00000112972.14	e328362	HMGCS1	-0.0136662337649652	1.28544825726847	-0.42528608713664895	0.6708706962225529	0.875852800509781	-6.39409722809683	0	Exon
ENSG00000081791.8	e356663	KIAA0141	-0.0112206035091184	-0.0288379035159568	-0.42528490518756606	0.6708715569810251	0.875852800509781	-6.16762711509745	0	Exon
ENSG00000171798.17	e607475	KNDC1	-0.0175964938083896	-0.40722323761618706	-0.425282193257856	0.670873531954774	0.875852800509781	-6.078949814425809	0	Exon
ENSG00000126091.19	e31848	ST3GAL3	-0.0146190925487883	-0.989061728192011	-0.425282020399471	0.6708736578396679	0.875852800509781	-5.9311949660372605	0	Exon
ENSG00000157353.16	e900181	FUK	0.0174952442289734	-1.2367944382946499	0.425280030804063	0.6708751067721049	0.875852800509781	-5.85373748360027	0	Exon
ENSG00000091972.18	e240174	CD200	0.023397122583747994	-2.36301683935403	0.42526460387302006	0.670886341550635	0.875852800509781	-5.562099023089241	0	Exon
ENSG00000010244.17	e938130	ZNF207	0.008706888831012921	1.30349360878795	0.425264361916515	0.6708865177578679	0.875852800509781	-6.3976735842808905	0	Exon
ENSG00000010244.17	e938144	ZNF207	0.008706888831012921	1.30349360878795	0.425264361916515	0.6708865177578679	0.875852800509781	-6.3976735842808905	0	Exon
ENSG00000010244.17	e938152	ZNF207	0.008706888831012921	1.30349360878795	0.425264361916515	0.6708865177578679	0.875852800509781	-6.3976735842808905	0	Exon
ENSG00000010244.17	e938156	ZNF207	0.008706888831012921	1.30349360878795	0.425264361916515	0.6708865177578679	0.875852800509781	-6.3976735842808905	0	Exon
ENSG00000263072.6	e862339	ZNF213-AS1	-0.0161305351498774	-0.341226953441222	-0.42526214534197293	0.67088813200118	0.875852800509781	-6.0949299079145804	0	Exon
ENSG00000166147.13	e824342	FBN1	-0.02333971762878	-2.33926303310568	-0.42526062536294496	0.670889238942494	0.875852800509781	-5.5479113114022605	0	Exon
ENSG00000198824.5	e766048	CHAMP1	-0.0142386357347773	-0.39431085715856	-0.42526008671583004	0.670889631218305	0.875852800509781	-6.0880715201647995	0	Exon
ENSG00000173653.7	e647577	RCE1	-0.0118732459077246	-0.341710174567796	-0.4252504690032671	0.670896635440661	0.875858718946207	-6.093949511329759	0	Exon
ENSG00000172336.4	e458686	POP7	0.00844526258750054	1.81546471271265	0.4252428860771079	0.6709021578239971	0.8758596098755079	-6.453457934328981	0	Exon
ENSG00000100167.19	e1137252	SEPT3	-0.0129807433748442	0.39288900928852705	-0.42524274650420396	0.6709022594702919	0.8758596098755079	-6.25738169627872	0	Exon
ENSG00000130511.15	e1035044	SSBP4	-0.0211051687941209	0.125605341031659	-0.42523096807565997	0.670910837329073	0.87586758258854	-6.199003303496751	0	Exon
ENSG00000130714.15	e559104	POMT1	0.0135992033982249	-0.618120234522701	0.425206417472247	0.670928716899208	0.8758800979072909	-6.0270354774067	0	Exon
ENSG00000149716.12	e650758	ORAOV1	0.0164604282405827	-1.23880037064891	0.42520618877179706	0.670928883456715	0.8758800979072909	-5.856621244349741	0	Exon
ENSG00000054654.15	e786282	SYNE2	-0.0208000672616716	-2.04887578872918	-0.425204339000803	0.6709302306048461	0.8758800979072909	-5.63940809347901	0	Exon
ENSG00000177225.16	e610072	PDDC1	0.0137574479971334	-0.43447966739983296	0.42520423352673603	0.670930307419354	0.8758800979072909	-6.07856306151862	0	Exon
ENSG00000146021.14	e352069	KLHL3	-0.0130765567648342	-0.302537821867635	-0.425197215037871	0.670935418842592	0.8758835450834541	-6.10707824638491	0	Exon
ENSG00000100258.17	e1141983	LMF2	-0.0207694321825601	-1.5363118216128102	-0.425174804570985	0.6709517400338929	0.8759016261542121	-5.770311817472599	0	Exon
ENSG00000196182.10	e26191	STK40	0.0204624087939868	-1.57632952863455	0.42517047175874606	0.670954895571023	0.8759025199012092	-5.753819619498779	0	Exon
ENSG00000100360.14	e1132261	IFT27	0.0288437222937465	-2.99688950915337	0.425164241239485	0.670959433196479	0.875904781318436	-5.378146585628929	0	Exon
ENSG00000176393.10	e90908	RNPEP	0.0306584308379165	-3.1522450946408904	0.42516130766262	0.67096156969562	0.875904781318436	-5.33705712167298	0	Exon
ENSG00000155754.14	e178966	ALS2CR11	-0.0396523448251003	-3.6101773395313703	-0.42514629835751205	0.670972500886969	0.8759136429839821	-5.236546703011331	0	Exon
ENSG00000179526.16	e522114	SHARPIN	-0.0224446003909543	-1.89858219015057	-0.425142744031284	0.670975089492736	0.8759136429839821	-5.668396011006269	0	Exon
ENSG00000140398.13	e840875	NEIL1	-0.014915971188113001	-0.8223391439501271	-0.42514122174287294	0.6709761981722919	0.8759136429839821	-5.97186271382011	0	Exon
ENSG00000125812.15	e1084129	GZF1	-0.0176653927199373	-1.4453031623780501	-0.4251290318484529	0.670985076073553	0.8759136429839821	-5.801148199419121	0	Exon
ENSG00000119943.11	e596111	PYROXD2	0.023897527488953997	-2.20128676537185	0.4251281092344171	0.67098574801532	0.8759136429839821	-5.58612475510338	0	Exon
ENSG00000261832.6	e877184		-0.0176900650325754	-1.4216353165295699	-0.425126544256062	0.6709868877929921	0.8759136429839821	-5.80718436530205	0	Exon
ENSG00000012963.14	e799827	UBR7	0.0103659904207631	0.342775711281389	0.4251240952785689	0.670988671390984	0.8759136429839821	-6.25012840929869	0	Exon
ENSG00000110514.19	e631217	MADD	-0.0072453398551473	1.72508218791523	-0.42512277338859705	0.6709896341283721	0.8759136429839821	-6.45018352706207	0	Exon
ENSG00000174606.13	e97192	ANGEL2	0.012508658443268	-0.359023377144196	0.42511547647055703	0.670994948510703	0.8759136429839821	-6.10049215453529	0	Exon
ENSG00000111371.15	e698890	SLC38A1	-0.018238364993927	-1.0139543638939101	-0.42511509069708703	0.6709952294719329	0.8759136429839821	-5.92292233096007	0	Exon
ENSG00000138346.14	e583784	DNA2	-0.0206971985528749	-1.81358482578928	-0.42511232091259205	0.6709972467246539	0.8759136429839821	-5.68395755278534	0	Exon
ENSG00000225190.9	e952882	PLEKHM1	0.0259894001863155	-2.53047645661502	0.425111273885006	0.670998009282523	0.8759136429839821	-5.49151382139483	0	Exon
ENSG00000254633.1	e544635		-0.0255204916595732	-2.61956317939163	-0.425102718154262	0.6710042404967149	0.8759185515785991	-5.47113355072963	0	Exon
ENSG00000197756.9	e184642	RPL37A	0.0101017443060253	3.97983897575414	0.425088673215816	0.671014469598555	0.8759237827805659	-6.611763748292081	0	Exon
ENSG00000160746.12	e215604	ANO10	-0.0108950796151424	-0.0232563598908251	-0.42508617931248904	0.671016285945496	0.8759237827805659	-6.17500711668349	0	Exon
ENSG00000132549.18	e509285	VPS13B	0.0129660640095141	-0.531333906044158	0.42508616591190296	0.671016295705348	0.8759237827805659	-6.05342426188437	0	Exon
ENSG00000224699.8	e55527	LAMTOR5-AS1	-0.0314583422474585	-3.10389450179487	-0.42508364489406103	0.6710181318021661	0.8759237827805659	-5.34396563833002	0	Exon
ENSG00000117616.17	e17540	RSRP1	-0.0201100695267024	0.22398767959160998	-0.42507604311315605	0.671023668310314	0.875927267310385	-6.223277297765019	0	Exon
ENSG00000091986.15	e240320	CCDC80	-0.0236096888567781	-0.7248696815515859	-0.42507319428779	0.671025743163583	0.875927267310385	-6.003527165087429	0	Exon
ENSG00000115963.13	e157570	RND3	-0.0264530446380727	-1.4164351815834901	-0.42506076842855395	0.6710347931807751	0.87593585525527	-5.80998395979529	0	Exon
ENSG00000237975.6	e67972	FLG-AS1	0.0436692094551745	-2.88284569677579	0.42505033222156896	0.671042394128987	0.875941200135359	-5.4126670527116705	0	Exon
ENSG00000053747.15	e992416	LAMA3	-0.0361016721088472	-3.45537749255284	-0.425047131985249	0.671044724947187	0.875941200135359	-5.27559654720009	0	Exon
ENSG00000058091.16	e452107	CDK14	0.0332394593125973	-3.3203635322598397	0.42504496826096005	0.671046300847593	0.875941200135359	-5.341603740254559	0	Exon
ENSG00000135537.16	e406611	LACE1	-0.0155583283849	-1.29213028507321	-0.425023978227356	0.6710615885465661	0.8759553565042959	-5.8369991531361	0	Exon
ENSG00000133997.11	e790108	MED6	-0.0100669552306199	0.5766681261058659	-0.425022823687313	0.6710624294382099	0.8759553565042959	-6.290308689272691	0	Exon
ENSG00000125124.11	e888634	BBS2	-0.0103415809949084	0.9399552540328209	-0.42501989976021104	0.671064559037802	0.8759553565042959	-6.35441772904945	0	Exon
ENSG00000134121.9	e199699	CHL1	0.0102785975127489	2.2376695949774	0.425012957530544	0.6710696153199921	0.875955611768283	-6.49632434545267	0	Exon
ENSG00000241839.9	e832546	PLEKHO2	0.0150232507378215	0.263664519885893	0.42501281017810205	0.671069722642378	0.875955611768283	-6.23345303091733	0	Exon
ENSG00000166676.14	e867046	TVP23A	-0.0225498750360714	-2.3648426368375897	-0.425009453019751	0.671072167790276	0.875955611768283	-5.53713890405564	0	Exon
ENSG00000133740.10	e505045	E2F5	0.027621513018183	-2.8217455289833597	0.42499955664096295	0.671079375724953	0.8759611679714151	-5.42675337323231	0	Exon
ENSG00000183060.15	e852326	LYSMD4	-0.0332541945494286	-3.24034728560435	-0.424991828047846	0.671085004794394	0.8759611679714151	-5.31906993800259	0	Exon
ENSG00000197343.10	e455953	ZNF655	0.0134881772822533	-0.44914723063212797	0.42499035590282397	0.6710860770235401	0.8759611679714151	-6.070559965264049	0	Exon
ENSG00000114742.13	e213382	WDR48	-0.00896116943009123	1.08817753771447	-0.424988951699415	0.671087099768393	0.8759611679714151	-6.36909849066807	0	Exon
ENSG00000112877.7	e320096	CEP72	0.0186233813047314	-1.55459209792024	0.42498551939122403	0.6710895996762609	0.8759611679714151	-5.772606880826889	0	Exon
ENSG00000122008.15	e336690	POLK	-0.0332271221948649	-3.4328307523802204	-0.4249822478733739	0.6710919824765329	0.8759611679714151	-5.28568067097034	0	Exon
ENSG00000143393.16	e66733	PI4KB	0.0186938869613174	-1.85635649463242	0.424977555250469	0.671095400340231	0.8759611679714151	-5.683609102439211	0	Exon
ENSG00000213930.11	e531713	GALT	-0.0191734105337486	-2.06035662700722	-0.424976246304776	0.671096353709759	0.8759611679714151	-5.61967350446113	0	Exon
ENSG00000114315.3	e270421	HES1	0.0310256748676877	-1.12371578056643	0.424973074156848	0.6710986641433199	0.8759611679714151	-5.89396166916544	0	Exon
ENSG00000139684.13	e755653	ESD	-0.00812284744052738	1.71638881167975	-0.42496583749555106	0.671103934976387	0.875963007093301	-6.443678388002219	0	Exon
ENSG00000182196.13	e742991	ARL6IP4	-0.0111545358849193	0.8621820745031179	-0.4249643542271071	0.6711050153191811	0.875963007093301	-6.341545908390911	0	Exon
ENSG00000267419.2	e1037578		-0.0211204797569542	-1.75293314696179	-0.4249507721122371	0.6711149079229429	0.875969526645798	-5.709676889470299	0	Exon
ENSG00000198252.11	e782096	STYX	0.0186787644363292	-1.91855475026672	0.42494530696042404	0.671118888510736	0.875969526645798	-5.669703253348111	0	Exon
ENSG00000078295.16	e321462	ADCY2	0.0157031301098345	0.254363450803445	0.424944944059974	0.671119152832561	0.875969526645798	-6.231686718319909	0	Exon
ENSG00000197816.13	e544728	CCDC180	0.0183955447893717	-0.813085678444027	0.42494299755901793	0.6711205705848271	0.875969526645798	-5.98037675298272	0	Exon
ENSG00000116830.11	e59254	TTF2	-0.0182666185854986	-0.6533905108057679	-0.424937804001171	0.6711243533672521	0.875969526645798	-6.01994176552338	0	Exon
ENSG00000215374.5	e482918	FAM66B	0.0386818230588015	-1.9717642645078501	0.424935668739752	0.671125908609768	0.875969526645798	-5.659997752421581	0	Exon
ENSG00000207263.1	e809777	SNORD116-16	-0.0287417619213254	-2.4866547801282	-0.4249337475906961	0.671127307902259	0.875969526645798	-5.51375877279126	0	Exon
ENSG00000108468.14	e955366	CBX1	-0.00736321636867535	2.1099836041063504	-0.424924948172424	0.671133717081177	0.875972854822515	-6.484877060857871	0	Exon
ENSG00000172432.18	e393976	GTPBP2	-0.0116301379426216	0.3155314494958039	-0.42492346135839393	0.6711348000252659	0.875972854822515	-6.24431865770884	0	Exon
ENSG00000144468.16	e190034	RHBDD1	0.0220834927025014	-2.2088666807348702	0.4249052739213429	0.67114804718299	0.8759839487505859	-5.5830620274176	0	Exon
ENSG00000198128.3	e108123	OR2L3	0.0544823087659998	-3.64281341259092	0.42490500640711604	0.6711482420327141	0.8759839487505859	-5.25069147770186	0	Exon
ENSG00000162551.13	e15106	ALPL	-0.0275815175794648	-2.25726331950536	-0.424883298008516	0.671164053884318	0.876001092009509	-5.58204064610695	0	Exon
ENSG00000241685.8	e455501	ARPC1A	-0.009192527318846221	0.8471262658759108	-0.42487937969221	0.671166907902948	0.876001092009509	-6.33512664668137	0	Exon
ENSG00000060237.16	e678714	WNK1	-0.020368890464977002	-1.70915988486965	-0.4248711162277561	0.6711729268510911	0.876001092009509	-5.727468667323261	0	Exon
ENSG00000108883.12	e951718	EFTUD2	-0.0105410586131788	0.0563821073198901	-0.42487031340625003	0.671173511611922	0.876001092009509	-6.19290858365003	0	Exon
ENSG00000153317.14	e516091	ASAP1	-0.0259759619093779	-2.7050115935792296	-0.42486947653823703	0.6711741211718321	0.876001092009509	-5.44983897972347	0	Exon
ENSG00000077254.14	e45753	USP33	-0.007977315123548791	1.18561092584449	-0.4248647540176161	0.671177560976688	0.876001092009509	-6.381316056550161	0	Exon
ENSG00000157450.15	e829167	RNF111	0.0122870156472738	-0.408306303488034	0.42486322463689297	0.6711786749534521	0.876001092009509	-6.08923698611619	0	Exon
ENSG00000003756.16	e223783	RBM5	-0.0106995799899857	0.483043331014125	-0.42485888389460896	0.671181836685527	0.876001993274972	-6.27333860349985	0	Exon
ENSG00000229619.3	e256539	MBNL1-AS1	0.0111167958522938	1.14600481662966	0.42484016886813203	0.671195468499177	0.8760165596511491	-6.377155269618	0	Exon
ENSG00000079819.17	e412089	EPB41L2	0.007269044200659391	2.2363226627870296	0.42483524779033793	0.67119905297463	0.876018012598164	-6.49633107991143	0	Exon
ENSG00000164068.15	e222825	RNF123	0.019021884698513	-1.9024891983176397	0.424821681291079	0.671208934747889	0.87602710086033	-5.695783250291161	0	Exon
ENSG00000116663.10	e9350	FBXO6	-0.0158526785273276	-1.0583708087577801	-0.424818902417058	0.671210958873495	0.87602710086033	-5.91370857999264	0	Exon
ENSG00000135473.14	e712997	PAN2	-0.0186533427167279	-1.67903213280516	-0.424811103433312	0.671216639648561	0.876028094163532	-5.7328337180926905	0	Exon
ENSG00000153253.15	e163332	SCN3A	-0.014160208258483	0.261204937989487	-0.42481107208735497	0.6712166624809749	0.876028094163532	-6.23746646867747	0	Exon
ENSG00000106829.18	e539546	TLE4	-0.0217777671173034	-1.6764517178141498	-0.42480293431337396	0.6712225900508321	0.8760299104375509	-5.74491267169696	0	Exon
ENSG00000271335.5	e576622		-0.0225725985276034	-1.90510806319745	-0.424802376082166	0.6712229966682459	0.8760299104375509	-5.66964030699573	0	Exon
ENSG00000088876.11	e1078289	ZNF343	0.020384217728046	-1.77415012897697	0.42479437238722706	0.6712288265960931	0.8760319003340159	-5.7053497266770306	0	Exon
ENSG00000162402.13	e39786	USP24	-0.0114879962878234	-0.20148921656659302	-0.42479065644415603	0.671231533312703	0.8760319003340159	-6.12884629002761	0	Exon
ENSG00000155749.12	e178733	ALS2CR12	0.0265419287894802	-2.4252535783102402	0.42478889538916403	0.671232816077876	0.8760319003340159	-5.53942686202819	0	Exon
ENSG00000120549.17	e572995	KIAA1217	-0.0249917876607627	-2.2931487382018303	-0.42478671200850204	0.6712344064694511	0.8760319003340159	-5.57134093541847	0	Exon
ENSG00000142330.19	e197033	CAPN10	-0.0323004935322166	-3.15624117430443	-0.424773022828625	0.6712443778089819	0.8760416886682141	-5.327093014693889	0	Exon
ENSG00000177752.14	e286705	YIPF7	0.0292608337029806	-2.78586454594607	0.424756203181163	0.671256629492885	0.876053448489784	-5.4280321148032	0	Exon
ENSG00000082068.8	e326692	WDR70	-0.0153519893283703	-1.15679036658218	-0.424753867078508	0.671258331152093	0.876053448489784	-5.89525556037885	0	Exon
ENSG00000099622.13	e1008154	CIRBP	-0.0172957821543087	2.13087079955154	-0.424742662673553	0.671266492665788	0.876060874657173	-6.48639770920357	0	Exon
ENSG00000013561.17	e356788	RNF14	0.0187930597197342	-1.6276397968038898	0.424731528076031	0.671274603368908	0.8760682344579258	-5.771823838249	0	Exon
ENSG00000134910.12	e675186	STT3A	-0.009818810846156609	0.9786696672094929	-0.424725916093469	0.671278691283772	0.876070344156277	-6.3564582385465895	0	Exon
ENSG00000111554.14	e719104	MDM1	-0.0279633249599215	-2.83039862904371	-0.42471817619957	0.671284329240923	0.876073827633055	-5.42152627594597	0	Exon
ENSG00000138081.20	e125355	FBXO11	0.0082379578611399	1.5228405286101498	0.424713654260907	0.67128762315726	0.876073827633055	-6.4242039244296505	0	Exon
ENSG00000196712.16	e937122	NF1	-0.0098386873594235	0.881919627897563	-0.424712073470837	0.67128877465386	0.876073827633055	-6.3454541043415205	0	Exon
ENSG00000241878.10	e1130180	PISD	-0.00886374765711177	2.29136743341843	-0.424684408560943	0.67130892675917	0.8760924157247859	-6.501005864210759	0	Exon
ENSG00000214087.8	e981975	ARL16	-0.0143989139758993	-0.49479231342690105	-0.42468285097439795	0.6713100613677211	0.8760924157247859	-6.0679976916438605	0	Exon
ENSG00000175267.14	e874309	VWA3A	-0.0598971673866405	-3.6266453627460002	-0.42468169648820603	0.67131090234228	0.8760924157247859	-5.26169085504653	0	Exon
ENSG00000283186.1	e171435	TTN	-0.03738191921291201	-3.0417977855964797	-0.424676235755521	0.6713148801670171	0.8760924157247859	-5.36521518505363	0	Exon
ENSG00000065357.19	e710792	DGKA	-0.0299275438760635	-2.94191894925193	-0.42467555648527794	0.671315374976352	0.8760924157247859	-5.405851874251361	0	Exon
ENSG00000154310.16	e261050	TNIK	0.0113520475220789	2.01533296027101	0.424663172822854	0.6713243957878171	0.8761009628605358	-6.47632115495195	0	Exon
ENSG00000141198.13	e960398	TOM1L1	0.0154616829680891	-0.599279412647891	0.42465185486585605	0.6713326403335489	0.8761084968841371	-6.032376609389759	0	Exon
ENSG00000172243.17	e687765	CLEC7A	-0.0311237806436883	-2.28763429581483	-0.42463422102759496	0.6713454857509381	0.8761191456765971	-5.604254179970809	0	Exon
ENSG00000172943.19	e1156307	PHF8	-0.0170040456390269	-1.42132025245807	-0.42463386760923294	0.671345743200489	0.8761191456765971	-5.80178112379024	0	Exon
ENSG00000198754.5	e28443	OXCT2	-0.0369143820631537	-2.72809127174461	-0.42462880678734494	0.6713494297882989	0.876119780738591	-5.44419428728107	0	Exon
ENSG00000077549.17	e13756	CAPZB	-0.007226888905923341	2.22934894571191	-0.424626413923596	0.6713511728878421	0.876119780738591	-6.4942626520578495	0	Exon
ENSG00000020256.19	e1097102	ZFP64	0.0212941063335314	-1.9448641012831	0.4246213571523871	0.6713548565365911	0.8761210238278051	-5.6584245301427805	0	Exon
ENSG00000087157.18	e978479	PGS1	-0.0152925511752646	-1.04525548073908	-0.42461648588989703	0.671358405057403	0.8761210238278051	-5.9084084939978005	0	Exon
ENSG00000152942.18	e333930	RAD17	-0.0120347772870424	-0.6095971562602739	-0.42461440917499793	0.671359917863775	0.8761210238278051	-6.03102967352816	0	Exon
ENSG00000174839.12	e230995	DENND6A	0.0120002211864038	-0.46132086573761605	0.424605181222836	0.6713666400856919	0.8761210238278051	-6.06999738484564	0	Exon
ENSG00000168884.14	e277049	TNIP2	0.02207706146722	-1.87457195825515	0.4246034608848979	0.6713678932911851	0.8761210238278051	-5.678074223551331	0	Exon
ENSG00000257621.7	e784220	PSMA3-AS1	-0.016568207735067	-1.28075821515276	-0.42460159628437	0.67136925158792	0.8761210238278051	-5.83847628823406	0	Exon
ENSG00000100601.9	e795403	ALKBH1	-0.0188026269972071	-1.7259030365110901	-0.424599044628729	0.671371110382193	0.8761210238278051	-5.72285333696337	0	Exon
ENSG00000129933.20	e1037042	MAU2	-0.0166913573467803	-1.36336217425088	-0.42459796384683207	0.671371897695622	0.8761210238278051	-5.819216759831611	0	Exon
ENSG00000225484.6	e589771	NUTM2B-AS1	0.0196264585946062	-1.07035454340735	0.424592139500914	0.671376140542868	0.876121175953712	-5.90366093161763	0	Exon
ENSG00000071794.15	e255096	HLTF	-0.0102906006407898	0.309638817783392	-0.42459101825602397	0.6713769573346409	0.876121175953712	-6.243077868266269	0	Exon
ENSG00000257069.5	e641111		0.0297545245260757	-2.94932309017638	0.42457934174178497	0.6713854633325811	0.8761213520325022	-5.39826317796697	0	Exon
ENSG00000219435.4	e641121	TEX40	0.0297545245260757	-2.94932309017638	0.42457934174178497	0.6713854633325811	0.8761213520325022	-5.39826317796697	0	Exon
ENSG00000185000.10	e522652	DGAT1	0.0166073509665458	-1.4015416826530098	0.424569380669384	0.671392719714891	0.8761213520325022	-5.81718809385725	0	Exon
ENSG00000091428.17	e167722	RAPGEF4	0.0329293707726147	-3.17387374783656	0.42456833673947797	0.671393480192472	0.8761213520325022	-5.37362317023687	0	Exon
ENSG00000173638.18	e1115367	SLC19A1	-0.020980042362543	-1.79369459947737	-0.42456639000401797	0.6713948983428728	0.8761213520325022	-5.707525684362969	0	Exon
ENSG00000172113.8	e218757	NME6	-0.0194777342953155	-1.8685619443333799	-0.42456319889949895	0.671397222989026	0.8761213520325022	-5.67690371921518	0	Exon
ENSG00000206567.9	e203329		0.0295948341846821	-2.56228231703767	0.424562296612197	0.6713978802851189	0.8761213520325022	-5.48079515472468	0	Exon
ENSG00000174720.15	e304615	LARP7	-0.0112353848760044	0.155674287645996	-0.4245613885590229	0.671398541781775	0.8761213520325022	-6.207637122190759	0	Exon
ENSG00000164654.15	e428528	MIOS	0.0203106274107797	-1.95926101507114	0.424557279265873	0.6714015353141559	0.8761213520325022	-5.65436466279034	0	Exon
ENSG00000146828.17	e459164	SLC12A9	-0.0224843876746416	-2.06508277693067	-0.42455642824657397	0.671402155264211	0.8761213520325022	-5.62682786454654	0	Exon
ENSG00000101333.16	e1080991	PLCB4	0.0236663601193932	-2.3185101229172003	0.424552078062569	0.671405324287291	0.8761213520325022	-5.5638959194220305	0	Exon
ENSG00000154262.12	e969828	ABCA6	0.0426088308086885	-3.10387790889506	0.42454799418325395	0.6714082993180049	0.8761213520325022	-5.36321834925187	0	Exon
ENSG00000008952.16	e260611	SEC62	-0.00785969539715394	3.3070141937813298	-0.42454672733720505	0.6714092221930219	0.8761213520325022	-6.571514539348179	0	Exon
ENSG00000204248.10	e386635	COL11A2	-0.0347284086495785	-2.9044466068838197	-0.42453819374991	0.671415438773918	0.8761242555028079	-5.401551940150879	0	Exon
ENSG00000002746.14	e437472	HECW1	-0.0263826965703121	-2.6866437700672203	-0.424536607055357	0.6714165946578321	0.8761242555028079	-5.46774231111992	0	Exon
ENSG00000198315.10	e378503	ZKSCAN8	-0.0195693856791446	-1.7957233824469598	-0.42453338840543897	0.6714189393998999	0.8761242555028079	-5.69833243404017	0	Exon
ENSG00000104671.7	e492278	DCTN6	-0.0074013052650661	2.26997307854557	-0.424526781414319	0.6714237525118549	0.8761242555028079	-6.49499304474921	0	Exon
ENSG00000101888.11	e1165500	NXT2	0.0139610395225654	1.4961793168849	0.42452670942950504	0.671423804951983	0.8761242555028079	-6.419092743691079	0	Exon
ENSG00000188559.13	e1083651	RALGAPA2	0.0207639005037336	-2.2045118707657703	0.42452118778279996	0.671427827414353	0.876125541959723	-5.5804555659393795	0	Exon
ENSG00000182544.8	e707581	MFSD5	-0.0150694608155466	-0.7547723463027309	-0.424518570712088	0.67142973392653	0.876125541959723	-6.00370005998057	0	Exon
ENSG00000118855.18	e258439	MFSD1	0.00871078874087035	1.6189446513589498	0.42450309855818397	0.6714410052931	0.8761356827056559	-6.4367895862948	0	Exon
ENSG00000131143.8	e906738	COX4I1	-0.0100887941752536	2.2407291652764902	-0.424498081083424	0.671444660507759	0.8761356827056559	-6.49477777235626	0	Exon
ENSG00000104626.14	e483301	ERI1	-0.0173684704672802	-1.6047629725181398	-0.42449772469801894	0.6714449201337079	0.8761356827056559	-5.75536826169909	0	Exon
ENSG00000105393.15	e1032804	BABAM1	-0.00961015406337602	0.845476587066735	-0.424494156030486	0.671447519901978	0.876135849980317	-6.333642926306831	0	Exon
ENSG00000141644.17	e998969	MBD1	-0.0154241060508465	-0.996901148133746	-0.424489715171507	0.671450755065757	0.8761368463442092	-5.9264669120619	0	Exon
ENSG00000140382.14	e842503	HMG20A	0.0328553199292109	-3.31993548065205	0.424480067474039	0.671457783430105	0.87614279220827	-5.31972251004371	0	Exon
ENSG00000139684.13	e755629	ESD	-0.00860647101587499	1.27319161481395	-0.424473713978063	0.671462411978703	0.876145451733917	-6.39257691624702	0	Exon
ENSG00000178467.17	e220446	P4HTM	0.0106876635366137	0.425589443798766	0.424470484272519	0.6714647648376	0.876145451733917	-6.26696252103877	0	Exon
ENSG00000234741.7	e83305	GAS5	0.0156230193911519	0.218805070567082	0.42446303577666605	0.6714701911216091	0.876149307070425	-6.21809498290535	0	Exon
ENSG00000215018.9	e428439	COL28A1	-0.0338082297907977	-3.18911951770841	-0.42445360651981706	0.671477060429229	0.876153522667576	-5.32851518662506	0	Exon
ENSG00000100664.10	e804772	EIF5	0.00965745467627318	1.91466198323049	0.424447800761671	0.671481289995624	0.876153522667576	-6.46127424978776	0	Exon
ENSG00000157927.16	e426672	RADIL	-0.0276982497346405	-2.72593327591825	-0.42444695127733795	0.671481908856312	0.876153522667576	-5.43948189036136	0	Exon
ENSG00000109971.13	e673639	HSPA8	-0.00931159666097498	4.45198585430705	-0.424439427133115	0.6714873903056731	0.876153522667576	-6.63704538625235	0	Exon
ENSG00000165782.10	e767080	TMEM55B	-0.007650069878741041	2.13144573351719	-0.424439241531749	0.67148752551921	0.876153522667576	-6.486678124623509	0	Exon
ENSG00000198947.15	e1148375	DMD	0.0162279563432447	-0.618501028756405	0.424436708965868	0.671489370534671	0.876153522667576	-6.029160177921059	0	Exon
ENSG00000081138.13	e1003480	CDH7	0.0169790581100167	-0.874620669999841	0.424434804706017	0.6714907578202729	0.876153522667576	-6.0082153992249	0	Exon
ENSG00000171476.21	e289943	HOPX	-0.0201338798662551	0.895627881501675	-0.42443145945709204	0.6714931948935771	0.876153522667576	-6.3411108820723605	0	Exon
ENSG00000064652.10	e346756	SNX24	0.0233739029524436	-2.4213615653787204	0.42442285144126796	0.6714994660020579	0.8761584801559891	-5.52269248287871	0	Exon
ENSG00000004139.13	e933308	SARM1	-0.0164741985828372	-1.27419195897166	-0.42440923018451604	0.671509389401864	0.8761642525108578	-5.84882935710221	0	Exon
ENSG00000072364.12	e350346	AFF4	0.00721502694222908	1.8004279036981399	0.424406017991531	0.6715117295669412	0.8761642525108578	-6.45734579044004	0	Exon
ENSG00000133884.9	e643873	DPF2	-0.0112505708254679	-0.145083063005908	-0.42440523433488103	0.671512300481419	0.8761642525108578	-6.143794861117001	0	Exon
ENSG00000214402.6	e563700	LCNL1	0.0329424138578589	-1.1676316715114698	0.42440320812824706	0.671513776627121	0.8761642525108578	-5.887794431390099	0	Exon
ENSG00000143924.18	e122986	EML4	-0.0111640258839326	-0.0437439822458269	-0.42439611879411804	0.671518941406572	0.8761677663800942	-6.169477412646769	0	Exon
ENSG00000171723.15	e788111	GPHN	-0.0117614769766912	-0.136067916672876	-0.424387914376117	0.6715249185754489	0.8761697970472572	-6.15418857543988	0	Exon
ENSG00000115129.13	e114097	TP53I3	-0.0300432545525157	-2.76587209687998	-0.42438719714029605	0.671525441104623	0.8761697970472572	-5.43305236691193	0	Exon
ENSG00000116106.11	e189253	EPHA4	-0.0133220158059191	2.18586939530797	-0.424379404879709	0.6715311180252901	0.876172231918353	-6.49118150660488	0	Exon
ENSG00000115207.13	e117124	GTF3C2	-0.008091623836377671	1.31874608444707	-0.42437785025524793	0.6715322506230991	0.876172231918353	-6.40388239437518	0	Exon
ENSG00000105993.14	e480671	DNAJB6	-0.0117059146348356	1.2548560244128701	-0.42436504393780106	0.671541580497773	0.8761773507994741	-6.38762222860422	0	Exon
ENSG00000110651.11	e612794	CD81	-0.0273719948845379	-2.88254825151214	-0.424362503969802	0.671543430964196	0.8761773507994741	-5.40299183051863	0	Exon
ENSG00000105221.16	e1050137	AKT2	0.0101971949466395	0.291065795718765	0.42436228704286105	0.671543589004083	0.8761773507994741	-6.23767286273582	0	Exon
ENSG00000274677.1	e905594		-0.0240320445088446	-2.06452215192171	-0.42435876851545706	0.671546152392996	0.8761774704393941	-5.6371396408623395	0	Exon
ENSG00000139645.9	e712452	ANKRD52	0.0249872114726861	-2.6061711279864	0.424350794099233	0.6715519620905611	0.876181825575911	-5.47800344377931	0	Exon
ENSG00000020181.17	e493491	ADGRA2	0.0260414845225143	-2.41230637102346	0.424346039814257	0.671555425796472	0.8761831198484421	-5.53572703684732	0	Exon
ENSG00000172382.9	e861181	PRSS27	0.0358248027952945	-3.27192387445512	0.4243402331412561	0.67155965622289	0.876185414453442	-5.32365030403015	0	Exon
ENSG00000089280.18	e883223	FUS	-0.0185090920672368	-0.46141572141941495	-0.42433543628086207	0.671563150962594	0.876186749192949	-6.0776533239868495	0	Exon
ENSG00000135940.6	e142948	COX5B	0.00894341619131038	3.6624157566667597	0.4243318558466429	0.6715657594829351	0.8761869276787199	-6.59260565085925	0	Exon
ENSG00000088930.7	e1083902	XRN2	0.0102622524850056	-0.00252089259911885	0.42431954113922	0.6715747313761221	0.876193755605371	-6.17557137277796	0	Exon
ENSG00000135269.17	e465635	TES	0.0351668572127901	-3.5128644701760203	0.424317887256867	0.671575936317448	0.876193755605371	-5.277169750749	0	Exon
ENSG00000033627.15	e947393	ATP6V0A1	0.0203554255082794	-2.20434572286831	0.42431294338399	0.6715795381970401	0.8761952300776121	-5.61757085147308	0	Exon
ENSG00000228486.10	e143021	LINC01125	0.0250646101195007	-2.39723912151118	0.424303093514535	0.6715867143838571	0.8762013678428051	-5.53947228648558	0	Exon
ENSG00000168894.9	e138330	RNF181	0.0120116167150935	0.0999241791492479	0.42428319255326596	0.671601213451067	0.8762141117702809	-6.20062751669722	0	Exon
ENSG00000167515.10	e908395	TRAPPC2L	-0.0166594369716117	-0.5696317331970561	-0.424282900982891	0.671601425878827	0.8762141117702809	-6.05629355933808	0	Exon
ENSG00000176623.11	e505578	RMDN1	-0.0174931040580643	-1.15235088524943	-0.424257242379872	0.671620119923515	0.8762224342751821	-5.884800062174211	0	Exon
ENSG00000119689.14	e793415	DLST	0.0107049579634021	0.566797496777089	0.424248460117995	0.671626518447938	0.8762224342751821	-6.291658250991009	0	Exon
ENSG00000136709.11	e152557	WDR33	-0.012065405015003002	-0.17097210745607097	-0.42424773235760205	0.671627048676042	0.8762224342751821	-6.136614996779361	0	Exon
ENSG00000128872.9	e826357	TMOD2	-0.00770800689843336	3.46218839908911	-0.424237011127507	0.6716348599163828	0.8762224342751821	-6.580812768190349	0	Exon
ENSG00000134444.13	e1002744	KIAA1468	0.0112179602523323	0.31977776872415803	0.42423299096695294	0.671637788921584	0.8762224342751821	-6.246723223197661	0	Exon
ENSG00000139436.20	e733915	GIT2	0.0159471859950875	-1.18081318555019	0.42422621255757503	0.6716427275407321	0.8762224342751821	-5.87793626477409	0	Exon
ENSG00000204580.12	e380683	DDR1	-0.0129309469645213	1.95212649904169	-0.424226169339635	0.671642759028541	0.8762224342751821	-6.46982411508409	0	Exon
ENSG00000262877.4	e981558		0.0249381625068328	0.9762261623400099	0.424225072314534	0.671643558301356	0.8762224342751821	-6.352941981294331	0	Exon
ENSG00000112992.16	e328556	NNT	0.009711467616054691	0.9608479390631228	0.424216681968197	0.671649671369551	0.8762224342751821	-6.352010984574091	0	Exon
ENSG00000119285.10	e105336	HEATR1	0.0142668002702465	-0.7276313161246629	0.42421608048002296	0.671650109604769	0.8762224342751821	-6.0027345951122495	0	Exon
ENSG00000147789.15	e523773	ZNF7	-0.0159980966968684	-0.997947209842792	-0.42420853718287793	0.6716556055468901	0.8762224342751821	-5.933110291939941	0	Exon
ENSG00000140854.12	e891001	KATNB1	-0.0298407273471724	-3.58024400305627	-0.4241973929237539	0.6716637251324311	0.8762224342751821	-5.2820207333455	0	Exon
ENSG00000106246.17	e455706	PTCD1	0.0169157664539222	-1.53929129593346	0.4241922219758821	0.671667492641667	0.8762224342751821	-5.77814795159887	0	Exon
ENSG00000133812.15	e618480	SBF2	0.0139030461942689	-0.7192732600669821	0.42419099856675496	0.671668384008504	0.8762224342751821	-6.00339278634055	0	Exon
ENSG00000150630.3	e316777	VEGFC	-0.0378930819141469	-3.5014240549026097	-0.424185602224635	0.6716723157489739	0.8762224342751821	-5.25495669670131	0	Exon
ENSG00000205629.11	e876339	LCMT1	-0.0161289073222296	-1.1191536048597	-0.42417775908061495	0.671678030229793	0.8762224342751821	-5.900815994045071	0	Exon
ENSG00000106477.18	e470366	CEP41	0.0140012428400658	-0.6947529197544978	0.42417584475991704	0.6716794249984691	0.8762224342751821	-6.0197234826796295	0	Exon
ENSG00000196576.14	e1141382	PLXNB2	0.0110842442268847	1.01413237974686	0.42417529667443	0.6716798243322221	0.8762224342751821	-6.365335114954361	0	Exon
ENSG00000196576.14	e1141514	PLXNB2	0.0110842442268847	1.01413237974686	0.42417529667443	0.6716798243322221	0.8762224342751821	-6.365335114954361	0	Exon
ENSG00000254685.6	e44827	FPGT	-0.0172398136738752	-1.5045898573121699	-0.424166784600692	0.6716860262203929	0.8762224342751821	-5.790700840551191	0	Exon
ENSG00000254685.6	e44831	FPGT	-0.0172398136738752	-1.5045898573121699	-0.424166784600692	0.6716860262203929	0.8762224342751821	-5.790700840551191	0	Exon
ENSG00000254685.6	e44836	FPGT	-0.0172398136738752	-1.5045898573121699	-0.424166784600692	0.6716860262203929	0.8762224342751821	-5.790700840551191	0	Exon
ENSG00000254685.6	e44844	FPGT	-0.0172398136738752	-1.5045898573121699	-0.424166784600692	0.6716860262203929	0.8762224342751821	-5.790700840551191	0	Exon
ENSG00000254685.6	e44849	FPGT	-0.0172398136738752	-1.5045898573121699	-0.424166784600692	0.6716860262203929	0.8762224342751821	-5.790700840551191	0	Exon
ENSG00000259030.6	e44858	FPGT-TNNI3K	-0.0172398136738752	-1.5045898573121699	-0.424166784600692	0.6716860262203929	0.8762224342751821	-5.790700840551191	0	Exon
ENSG00000259030.6	e44885	FPGT-TNNI3K	-0.0172398136738752	-1.5045898573121699	-0.424166784600692	0.6716860262203929	0.8762224342751821	-5.790700840551191	0	Exon
ENSG00000259030.6	e44928	FPGT-TNNI3K	-0.0172398136738752	-1.5045898573121699	-0.424166784600692	0.6716860262203929	0.8762224342751821	-5.790700840551191	0	Exon
ENSG00000259030.6	e44933	FPGT-TNNI3K	-0.0172398136738752	-1.5045898573121699	-0.424166784600692	0.6716860262203929	0.8762224342751821	-5.790700840551191	0	Exon
ENSG00000259030.6	e44939	FPGT-TNNI3K	-0.0172398136738752	-1.5045898573121699	-0.424166784600692	0.6716860262203929	0.8762224342751821	-5.790700840551191	0	Exon
ENSG00000260269.5	e841350		0.0125880005754764	-0.918489323838242	0.424165677160267	0.6716868331019971	0.8762224342751821	-5.95530875020265	0	Exon
ENSG00000261970.1	e401596		0.015714807052196997	-0.710033825647623	0.42416025620371506	0.671690782818921	0.8762224342751821	-6.014448064232191	0	Exon
ENSG00000197943.9	e905021	PLCG2	0.0487894459611737	-2.6796432237551002	0.42415703817794503	0.671693127481539	0.8762224342751821	-5.48666296508882	0	Exon
ENSG00000215021.8	e684930	PHB2	-0.0106389896666416	3.3617571465719998	-0.424156424301936	0.6716935747536891	0.8762224342751821	-6.57357180599396	0	Exon
ENSG00000160299.16	e1116327	PCNT	-0.0111565600431772	0.800274916080957	-0.42415586784110504	0.6716939801930449	0.8762224342751821	-6.329951397231651	0	Exon
ENSG00000173442.12	e644571	EHBP1L1	0.0305928395377809	-2.6659327857769104	0.42415540344564295	0.671694318553316	0.8762224342751821	-5.45410233322213	0	Exon
ENSG00000100554.11	e788378	ATP6V1D	0.0136232930356986	-0.591248139554996	0.424143152824056	0.671703244426175	0.8762283360627149	-6.0486761867619805	0	Exon
ENSG00000058091.16	e452163	CDK14	-0.011549275075934999	0.28919821023373604	-0.424142408957325	0.67170378641322	0.8762283360627149	-6.23637464780689	0	Exon
ENSG00000148481.13	e571098	FAM188A	-0.009271669109455271	1.10032263615597	-0.42413725109083705	0.6717075444792969	0.8762300139276059	-6.367394509810651	0	Exon
ENSG00000163069.12	e288389	SGCB	-0.0349257024507664	-3.5447084975376097	-0.424130993504394	0.6717121038218922	0.8762318549196891	-5.26300023879107	0	Exon
ENSG00000138617.14	e832884	PARP16	-0.021967211122968	-2.3770399501679798	-0.42412300568421996	0.671717923848407	0.8762318549196891	-5.53173775757713	0	Exon
ENSG00000198440.9	e1075055	ZNF583	-0.0158816885317124	-1.33999161070276	-0.424120512852431	0.671719740161133	0.8762318549196891	-5.829243213661	0	Exon
ENSG00000099814.15	e806455	CEP170B	-0.0129359676981648	0.4187577903477321	-0.424116484541712	0.6717226752497301	0.8762318549196891	-6.2617112345447	0	Exon
ENSG00000140632.16	e865243	GLYR1	0.00888705753854354	1.2025222145880299	0.42411611210198796	0.671722946615244	0.8762318549196891	-6.38768617009148	0	Exon
ENSG00000174483.19	e646864	BBS1	0.0119670307493399	-0.28794774448587795	0.42411495893687895	0.67172378682998	0.8762318549196891	-6.11027694792588	0	Exon
ENSG00000088038.17	e1070958	CNOT3	-0.0212182449776173	-2.2532772233201	-0.424110757072501	0.671726848379759	0.8762326241592451	-5.571353363635089	0	Exon
ENSG00000213930.11	e531654	GALT	-0.009549280515462241	0.8404866747403091	-0.42410534892132	0.671730788858646	0.8762345399060809	-6.33714994898605	0	Exon
ENSG00000214193.9	e26161	SH3D21	0.0319208295262272	-3.32414340351741	0.4240832900798471	0.6717468614319829	0.8762359369808309	-5.298116315939481	0	Exon
ENSG00000245937.7	e348147	LINC01184	-0.0245996832577281	-2.6651853106183196	-0.424081043272361	0.671748498515447	0.8762359369808309	-5.4566777137445595	0	Exon
ENSG00000136715.17	e152661	SAP130	0.0137498957059024	-0.822148582878968	0.42408076465985	0.6717487015200141	0.8762359369808309	-5.9782069001763	0	Exon
ENSG00000275066.4	e941479	SYNRG	0.0141217934610058	-0.8478932859917601	0.424080423963674	0.67174894976044	0.8762359369808309	-5.9647799783523	0	Exon
ENSG00000100359.20	e1135921	SGSM3	-0.0119236925353525	-0.17050897480540902	-0.424079977534694	0.6717492750406949	0.8762359369808309	-6.13737548043674	0	Exon
ENSG00000248671.7	e651761		-0.0299711220315805	-2.6077102571908997	-0.42407614417000605	0.671752068136647	0.8762359369808309	-5.483388393315951	0	Exon
ENSG00000058404.19	e438544	CAMK2B	0.0114788595747241	3.82416796265426	0.42407385118778007	0.671753738869341	0.8762359369808309	-6.60225652631129	0	Exon
ENSG00000100083.18	e1133022	GGA1	0.016263148571161002	-1.3532526542341	0.42406947728668504	0.671756925823791	0.8762359369808309	-5.82713541878348	0	Exon
ENSG00000105618.13	e1070863	PRPF31	-0.011161718872054999	-0.0697283446763441	-0.42406389032376707	0.671760996659789	0.8762359369808309	-6.16111905268827	0	Exon
ENSG00000162341.16	e650538	TPCN2	0.0157747597808844	-1.07050564112743	0.424063065562875	0.6717615976072	0.8762359369808309	-5.90680523246757	0	Exon
ENSG00000113013.12	e353250	HSPA9	-0.011744099568215	1.35315224232235	-0.42405807978778703	0.671765230408368	0.8762359369808309	-6.40546967791649	0	Exon
ENSG00000172172.7	e513860	MRPL13	0.0108896210271876	0.21116747882935002	0.42405407928311206	0.671768145314386	0.8762359369808309	-6.219336182217691	0	Exon
ENSG00000172172.7	e513869	MRPL13	0.0108896210271876	0.21116747882935002	0.42405407928311206	0.671768145314386	0.8762359369808309	-6.219336182217691	0	Exon
ENSG00000047410.13	e87712	TPR	0.00949012736216633	1.33674752980107	0.424052750530572	0.671769113490521	0.8762359369808309	-6.4056174291537	0	Exon
ENSG00000141905.17	e1011384	NFIC	0.008954785815941491	3.49556168033841	0.424052692992211	0.671769155415021	0.8762359369808309	-6.584570960213081	0	Exon
ENSG00000100124.13	e1133502	ANKRD54	-0.0166444446168559	-1.20464131258422	-0.42404736494705997	0.67177303762291	0.8762359369808309	-5.86587702591581	0	Exon
ENSG00000162650.16	e54541	ATXN7L2	0.0210262641443877	-1.8793775211743	0.424044332283786	0.6717752473358279	0.8762359369808309	-5.67334531365335	0	Exon
ENSG00000132950.18	e748232	ZMYM5	-0.0170195442481446	-1.19567888147102	-0.42404281445764	0.671776353282312	0.8762359369808309	-5.868887933665401	0	Exon
ENSG00000100226.15	e1134719	GTPBP1	-0.0199714262813431	-1.86735184173785	-0.424034357120633	0.671782515636268	0.8762407506883458	-5.68055264412523	0	Exon
ENSG00000171772.15	e608106	SYCE1	0.0377955254717193	-2.7342980843849802	0.424028828080174	0.671786544328227	0.876242781324756	-5.46071030213545	0	Exon
ENSG00000109320.11	e301238	NFKB1	0.0152997502984394	-1.0641665225553298	0.42402017496224004	0.6717928493737321	0.8762456278707841	-5.90637989572868	0	Exon
ENSG00000108559.11	e917080	NUP88	0.0130579243188843	-0.6458266555312099	0.424016770884645	0.6717953297419978	0.8762456278707841	-6.024023960080269	0	Exon
ENSG00000179240.9	e656304		-0.0115059497433861	0.297478964323171	-0.424015655680493	0.671796142332066	0.8762456278707841	-6.24494969022846	0	Exon
ENSG00000082515.17	e362141	MRPL22	0.007622557645196741	1.4896339937513798	0.42401154489911497	0.6717991376435721	0.87624631059248	-6.420731428759461	0	Exon
ENSG00000008710.18	e859793	PKD1	-0.0175129597944662	-1.27582476657768	-0.42400549280009503	0.6718035475012879	0.8762488383343481	-5.84680996850567	0	Exon
ENSG00000151320.10	e776850	AKAP6	0.00781964776794347	3.65194954264663	0.423999264353402	0.671808085866453	0.8762515336722241	-6.5926244621814	0	Exon
ENSG00000047365.11	e284093	ARAP2	0.00886114712348955	2.2925119422974802	0.423994434026587	0.6718116054981589	0.876252900242532	-6.500501963410519	0	Exon
ENSG00000205683.11	e790922	DPF3	-0.012517244560766002	0.257923344065736	-0.42399091436402203	0.671814170115091	0.876253021168769	-6.22885007360312	0	Exon
ENSG00000086200.16	e331821	IPO11	0.0117021294332134	-0.339740155777388	0.423976362347535	0.671824773543821	0.8762586390885291	-6.09882873770772	0	Exon
ENSG00000066855.15	e500999	MTFR1	-0.0175954759730815	-1.17893706993721	-0.42397489034672603	0.671825846131171	0.8762586390885291	-5.876677654722401	0	Exon
ENSG00000185596.16	e853435	WASH3P	0.0394887127220023	-2.3458214711974104	0.4239748259190921	0.671825893076992	0.8762586390885291	-5.53776783649876	0	Exon
ENSG00000056277.15	e1169218	ZNF280C	0.0262911036495402	-2.6223919921921	0.423969045184324	0.671830105270813	0.8762609089090009	-5.480623926413551	0	Exon
ENSG00000115464.14	e128772	USP34	-0.00959488624124187	0.800396012049923	-0.42395605886539206	0.671839567927834	0.8762698399299559	-6.32858670029917	0	Exon
ENSG00000111640.14	e683063	GAPDH	0.00848490089918901	6.7156944731848895	0.423952863067739	0.6718418965970439	0.8762698399299559	-6.7567645094909405	0	Exon
ENSG00000086827.8	e667325	ZW10	0.0123018710848581	-0.483874159817806	0.423949216023804	0.6718445540779581	0.8762700819109259	-6.0663685667509695	0	Exon
ENSG00000103365.15	e875240	GGA2	0.0144130036912456	-0.916409736705302	0.42394495804185905	0.671847656734508	0.876270904519449	-5.95445667887525	0	Exon
ENSG00000114416.17	e263367	FXR1	0.0127530157433855	-0.21569866115676897	0.42392685062493896	0.6718608510982591	0.876284285691486	-6.12786680272339	0	Exon
ENSG00000160741.16	e68919	CRTC2	-0.0178860637066494	-1.0757778886432	-0.423924093387243	0.67186286022847	0.876284285691486	-5.90508978029451	0	Exon
ENSG00000113441.15	e342626	LNPEP	-0.00817877643150237	1.94366986594868	-0.42391820323087104	0.671867152246115	0.876285008394669	-6.4715275979486	0	Exon
ENSG00000175221.14	e1006800	MED16	0.0334072523384622	-3.3077014783046	0.42391654806652596	0.671868358327162	0.876285008394669	-5.3103532818369805	0	Exon
ENSG00000133392.17	e869919	MYH11	0.0371963338992479	-2.73026840544874	0.42389949985819	0.671880781022651	0.8762937467248242	-5.4597206113150705	0	Exon
ENSG00000120438.11	e421392	TCP1	-0.00965062337858122	1.8962175308295899	-0.423895497780803	0.671883697271093	0.8762937467248242	-6.463116238012151	0	Exon
ENSG00000172869.14	e345915	DMXL1	-0.0101874746633393	0.0766107418580509	-0.42388834920636603	0.671888906332895	0.8762937467248242	-6.19409051954884	0	Exon
ENSG00000104907.12	e1026680	TRMT1	-0.0142207259849361	-0.7612304360577099	-0.423887583084624	0.6718894645955581	0.8762937467248242	-5.990330067524621	0	Exon
ENSG00000105656.12	e1035262	ELL	0.0164378106397153	-0.9479403973309649	0.423886429972014	0.6718903048536341	0.8762937467248242	-5.938268499534071	0	Exon
ENSG00000111640.14	e683083	GAPDH	0.00848346558604417	6.715692397011741	0.423883482775447	0.67189245243909	0.8762937467248242	-6.756793531287019	0	Exon
ENSG00000198056.13	e713879	PRIM1	-0.0242816870345566	-2.50150880480336	-0.423880632531986	0.671894529378583	0.8762937467248242	-5.517457176428059	0	Exon
ENSG00000149187.17	e631854	CELF1	0.00818868914211197	2.07016572001528	0.423880213990964	0.671894834364803	0.8762937467248242	-6.48069953154983	0	Exon
ENSG00000067646.11	e1178845	ZFY	-0.019395260475515	-3.21844465177738	-0.42387348728429	0.6718997360491109	0.876295740409453	-5.65421022067713	0	Exon
ENSG00000129521.13	e777027	EGLN3	0.0344908468161629	-3.27119704459296	0.42386897397461	0.671903024860877	0.876295740409453	-5.32633398487061	0	Exon
ENSG00000065923.9	e1151154	SLC9A7	-0.0151483393830849	1.9209003465430399	-0.423862378289287	0.671907831094043	0.876295740409453	-6.462286152286639	0	Exon
ENSG00000185246.17	e779548	PRPF39	-0.0180100626266976	-1.4118320491107401	-0.423862093293818	0.671908038768699	0.876295740409453	-5.81022137317046	0	Exon
ENSG00000168216.10	e398796	LMBRD1	-0.00853446422321146	1.69145118795354	-0.423855624121221	0.6719127528265129	0.876295740409453	-6.441422013843741	0	Exon
ENSG00000147872.9	e528703	PLIN2	-0.019754731109253004	-1.09962883013806	-0.42385448202205206	0.6719135850705339	0.876295740409453	-5.90292526325366	0	Exon
ENSG00000104218.14	e501981	CSPP1	-0.0388826362096245	-3.7567287521865804	-0.42385436932993503	0.671913667188942	0.876295740409453	-5.21854664867024	0	Exon
ENSG00000111640.14	e683056	GAPDH	0.00848277395372596	6.7156922229121605	0.42384925446770294	0.6719173943778659	0.876295746177321	-6.756807893893651	0	Exon
ENSG00000189144.13	e1045994	ZNF573	-0.0143771616050408	-0.8775093672138359	-0.42384757848940996	0.6719186156613439	0.876295746177321	-5.958116312594269	0	Exon
ENSG00000114491.13	e245151	UMPS	-0.0116956858078549	-0.0837835678689201	-0.423841398925948	0.6719231187097329	0.876296227361296	-6.158570889613969	0	Exon
ENSG00000116337.15	e54804	AMPD2	-0.0114923597013509	4.45942867525969	-0.423838248769904	0.6719254142332421	0.876296227361296	-6.63942280957863	0	Exon
ENSG00000171204.12	e658943	TMEM126B	-0.00731084122940755	1.96655571020278	-0.42383689504130795	0.6719264006982769	0.876296227361296	-6.4645963320928495	0	Exon
ENSG00000181555.19	e217657	SETD2	0.005459309119930029	4.37107499676118	0.423830121771261	0.671931336403722	0.8762994403691999	-6.63335149997148	0	Exon
ENSG00000106603.17	e437566	COA1	0.00889111639963082	0.986382964215025	0.42382036850696103	0.6719384436662911	0.876302671318818	-6.35257957742756	0	Exon
ENSG00000163714.17	e254235	U2SURP	0.0175857549779818	-1.12732623074849	0.42381876924029405	0.671939609064374	0.876302671318818	-5.894692666023871	0	Exon
ENSG00000249141.1	e422836		0.0153210513241681	-0.3696884033565371	0.42381613020733505	0.671941532149988	0.876302671318818	-6.10030772219365	0	Exon
ENSG00000198707.14	e724706	CEP290	0.0115212108815434	0.609790271731938	0.42381271746304705	0.671944019048782	0.876302671318818	-6.29952405656469	0	Exon
ENSG00000154027.18	e45623	AK5	-0.0118622885072763	1.97432767726828	-0.42380429914266704	0.6719501535732672	0.876302671318818	-6.46777686699006	0	Exon
ENSG00000087460.23	e1099029	GNAS	-0.0301403784931535	-3.09999886060485	-0.423800216944959	0.671953128324421	0.876302671318818	-5.34951613108678	0	Exon
ENSG00000158435.7	e145073	CNOT11	-0.0184323240983311	-1.6496790110255102	-0.42379908380937703	0.671953954056136	0.876302671318818	-5.752945718927901	0	Exon
ENSG00000259248.5	e831624	USP3-AS1	0.0291085362031637	-3.05793752725442	0.423798814706996	0.671954150154856	0.876302671318818	-5.36073177141098	0	Exon
ENSG00000048540.14	e690376	LMO3	-0.017801100950336	-0.431703826079216	-0.423795680797161	0.6719564338810261	0.876302671318818	-6.07677842326264	0	Exon
ENSG00000137411.16	e381147	VARS2	0.0128036357371041	-0.23553147407224104	0.42378997658468603	0.6719605906323199	0.876302671318818	-6.12059996469955	0	Exon
ENSG00000140743.7	e874711	CDR2	-0.0126474107455718	0.134749587468342	-0.423789406134505	0.6719610063290871	0.876302671318818	-6.21215978991433	0	Exon
ENSG00000145868.16	e358439	FBXO38	-0.0112455891879401	-0.024016755992840002	-0.4237715130802929	0.671974045353718	0.8763153389245569	-6.17078946055637	0	Exon
ENSG00000133812.15	e618436	SBF2	0.009563230214015629	0.8426546566228381	0.42376560414457204	0.671978351334514	0.8763153389245569	-6.3369284021368095	0	Exon
ENSG00000260658.5	e892821		0.0359360343206195	-2.11121482231457	0.42376276261852003	0.671980422025401	0.8763153389245569	-5.6503851301070895	0	Exon
ENSG00000117616.17	e17563	RSRP1	-0.0507516703703113	-3.5358377608974396	-0.423762506939748	0.6719806083450199	0.8763153389245569	-5.27201002265469	0	Exon
ENSG00000112159.11	e404271	MDN1	0.0176643048367653	-1.3119317371361399	0.42375900098787	0.6719831632232951	0.8763154468993729	-5.83580908664571	0	Exon
ENSG00000003509.15	e121188	NDUFAF7	-0.0111777667841191	0.17401000812654502	-0.423745594898691	0.6719929326240671	0.8763236035100269	-6.21506989605941	0	Exon
ENSG00000109332.19	e301574	UBE2D3	0.00843615981359023	1.7633124151288	0.42373728248314096	0.6719989901470551	0.8763236035100269	-6.450815575020959	0	Exon
ENSG00000099954.18	e1117267	CECR2	0.018002026337191	-1.06658125256527	0.4237372657406121	0.671999002347893	0.8763236035100269	-5.90371862101768	0	Exon
ENSG00000163468.14	e74235	CCT3	-0.007964679439818491	1.92361780339103	-0.4237368485698621	0.6719993063541229	0.8763236035100269	-6.46535804876615	0	Exon
ENSG00000169696.15	e983149	ASPSCR1	-0.0201261747675707	-2.1741402005967303	-0.4237316230602921	0.6720031143616719	0.8763253455950959	-5.59648477566682	0	Exon
ENSG00000119125.16	e537945	GDA	-0.0527619969315632	-2.9154124151729603	-0.42372809372501097	0.672005686313785	0.876325354326418	-5.43921799448375	0	Exon
ENSG00000143748.17	e99862	NVL	0.0155722536120636	-1.19976612708431	0.423719139271383	0.672012211759835	0.876325354326418	-5.87224862146224	0	Exon
ENSG00000116337.15	e54668	AMPD2	-0.0114891996872245	4.4594406131964	-0.42371812242215	0.6720129527775611	0.876325354326418	-6.63947374978664	0	Exon
ENSG00000132305.20	e139045	IMMT	0.00776576916806698	1.19584107434067	0.42371804459822104	0.6720130094909079	0.876325354326418	-6.3864637226189895	0	Exon
ENSG00000048140.17	e367478	TSPAN17	-0.0122477718993463	0.45284627831978996	-0.42367879266089903	0.6720416141552049	0.876358441772231	-6.26944389885966	0	Exon
ENSG00000020426.10	e785484	MNAT1	-0.00957107571456022	0.14416877397869	-0.423674165551968	0.6720449861704411	0.876358441772231	-6.20724547221333	0	Exon
ENSG00000255508.7	e637852		-0.0197858179995744	-1.8450632082382399	-0.42367304975066294	0.672045799313948	0.876358441772231	-5.684247553596291	0	Exon
ENSG00000256028.2	e742986		0.0111651387086201	0.47402317693160995	0.423665924545003	0.6720509918377728	0.876359082745479	-6.27384690522002	0	Exon
ENSG00000072121.15	e789013	ZFYVE26	-0.0224399173668232	-2.17579464500182	-0.423665590521806	0.672051235258979	0.876359082745479	-5.58752880054585	0	Exon
ENSG00000076108.11	e713594	BAZ2A	0.0212007432421238	-2.07504637284072	0.423657109869984	0.672057415591292	0.876363342619499	-5.61838822518091	0	Exon
ENSG00000205531.12	e613144	NAP1L4	-0.00942924515511006	0.766853241231739	-0.423653585535817	0.672059983980173	0.876363342619499	-6.32144450295401	0	Exon
ENSG00000172071.11	e139966	EIF2AK3	0.0160577404167519	-1.01695338838466	0.42365089902638303	0.672061941799645	0.876363342619499	-5.928357146642719	0	Exon
ENSG00000126012.11	e1155674	KDM5C	0.014018199231508998	-0.7990012850293671	0.42364753841575303	0.6720643908799611	0.876363342619499	-5.98031115145954	0	Exon
ENSG00000103852.12	e852033	TTC23	-0.0319919491531506	-3.31635526101516	-0.42364224900571795	0.6720682456001941	0.8763651453811858	-5.29797790711963	0	Exon
ENSG00000140521.12	e848431	POLG	0.0365277674739306	-3.4046056884501295	0.423633867537488	0.672074353712196	0.8763686448462471	-5.2942983363193	0	Exon
ENSG00000256338.2	e810687	RPL41P2	0.0239938609391535	-2.42244385586062	0.423631781785563	0.672075873736413	0.8763686448462471	-5.53717395766769	0	Exon
ENSG00000067248.9	e329814	DHX29	-0.0117378364540854	-0.291307051133639	-0.42362758068222905	0.672078935360016	0.8763691710857678	-6.11031366587268	0	Exon
ENSG00000197894.10	e300256	ADH5	-0.0085679731356525	1.5770195537444198	-0.42362138754368794	0.672083448722213	0.8763691710857678	-6.43045894354239	0	Exon
ENSG00000137409.19	e390002	MTCH1	-0.0106211159052709	2.18857917978465	-0.42362105098084	0.672083693998841	0.8763691710857678	-6.490062759627099	0	Exon
ENSG00000271913.5	e421124		0.0174146430553771	-1.1720946616753998	0.42361100688877396	0.672091013839639	0.876375492142636	-5.879469285688809	0	Exon
ENSG00000175203.15	e715850	DCTN2	-0.008797305459661191	1.15110518771585	-0.42359671040988706	0.6721014327495229	0.8763858541804069	-6.37834221665829	0	Exon
ENSG00000154889.16	e989400	MPPE1	-0.0174315968089539	-1.42435686862205	-0.42359242628344	0.672104554924134	0.87638670160777	-5.80992127823482	0	Exon
ENSG00000111640.14	e683031	GAPDH	0.008477656788736021	6.7157122628958295	0.423588644277649	0.67210731116927	0.8763870718791079	-6.75691819129009	0	Exon
ENSG00000116898.11	e26327	MRPS15	-0.00984109978678047	0.38689349300406395	-0.42357064275532397	0.6721204303553571	0.876390818023728	-6.2539747186308805	0	Exon
ENSG00000121904.17	e24987	CSMD2	-0.023508501729672	-2.29354774232898	-0.423569197010256	0.6721214839927391	0.876390818023728	-5.57158911390803	0	Exon
ENSG00000196526.10	e279443	AFAP1	0.0171323811369932	-1.1188521815921102	0.42356638791072	0.672123531224317	0.876390818023728	-5.895890062141019	0	Exon
ENSG00000164975.15	e528179	SNAPC3	-0.0165518620440437	-0.8672791873341329	-0.42356225135228603	0.672126545893403	0.876390818023728	-5.961351194486429	0	Exon
ENSG00000111640.14	e683071	GAPDH	0.00847711486601679	6.715709163814651	0.42356083344597495	0.672127579245991	0.876390818023728	-6.75692976440241	0	Exon
ENSG00000111640.14	e683075	GAPDH	0.00847710927310545	6.71570868328151	0.42355982270685205	0.6721283158605461	0.876390818023728	-6.7569301827095805	0	Exon
ENSG00000110723.11	e664974	EXPH5	-0.0271527682508966	-2.40273356781367	-0.423557795401536	0.672129793337308	0.876390818023728	-5.53648083464617	0	Exon
ENSG00000198909.7	e965725	MAP3K3	0.0154848459947399	-1.1612831793068898	0.42355756334396705	0.6721299624582731	0.876390818023728	-5.88209929560369	0	Exon
ENSG00000105173.13	e1039292	CCNE1	0.0340017954470933	-3.54503490448543	0.423553429822073	0.6721329749256509	0.876391522354835	-5.26743700836397	0	Exon
ENSG00000114346.13	e261670	ECT2	0.0178056839498088	-1.6475673804650601	0.42354112058189103	0.6721419458020259	0.87639999579806	-5.75799842039068	0	Exon
ENSG00000104093.13	e826092	DMXL2	0.0091127951731521	1.6917901121825099	0.423533882607291	0.672147220802251	0.8764036501761361	-6.4441608907709895	0	Exon
ENSG00000079691.17	e377304	LRRC16A	-0.0165335487722608	0.119688236372729	-0.423528220172036	0.6721513475684621	0.87640580736607	-6.20030453378043	0	Exon
ENSG00000010803.16	e29586	SCMH1	0.0102123257020695	0.667381184735651	0.42352063481973	0.6721568757665239	0.876409303621377	-6.3058242362931	0	Exon
ENSG00000204406.12	e157168	MBD5	0.0118905304562188	-0.546035118129606	0.423517269298996	0.672159328560763	0.876409303621377	-6.0429394339588	0	Exon
ENSG00000164180.13	e339852	TMEM161B	-0.0108634705830071	0.6931250069583701	-0.42351290035216205	0.6721625126579841	0.876409303621377	-6.30431333677541	0	Exon
ENSG00000175711.8	e985403	B3GNTL1	-0.0254457342030023	-2.8079198464311004	-0.42351023004046395	0.6721644587894151	0.876409303621377	-5.43112642526289	0	Exon
ENSG00000106603.17	e437648	COA1	-0.00939855919041603	0.38263578971148104	-0.42350757922319704	0.6721663907154269	0.876409303621377	-6.25472475555436	0	Exon
ENSG00000080345.17	e157682	RIF1	-0.0110920177099379	-0.091203852697686	-0.423495069658877	0.6721755077642549	0.87641796733724	-6.159198192406629	0	Exon
ENSG00000124383.8	e133166	MPHOSPH10	-0.009059459107596509	1.5545384859577098	-0.42349137056851094	0.672178203693756	0.8764182588252769	-6.43004990471025	0	Exon
ENSG00000099910.16	e1120295	KLHL22	-0.0108729867570682	0.10134579854732399	-0.4234764727512561	0.672189061396476	0.8764276116143341	-6.201264224126169	0	Exon
ENSG00000165417.11	e796055	GTF2A1	-0.00963046650030594	0.6220498209033579	-0.42347474348886	0.672190321707497	0.8764276116143341	-6.30160248194069	0	Exon
ENSG00000111640.14	e683048	GAPDH	0.008475114464176871	6.715721036084711	0.42346274999176203	0.672199062764155	0.8764357849041359	-6.7569714554338205	0	Exon
ENSG00000198837.9	e68911	DENND4B	-0.0168608804178333	-1.21274273092327	-0.423453185049698	0.672206033882113	0.8764399220288771	-5.86165026184101	0	Exon
ENSG00000163075.12	e150682	CFAP221	0.0378566573153763	-3.53523164929415	0.423451611561818	0.6722071806737471	0.8764399220288771	-5.2631566667567595	0	Exon
ENSG00000185885.15	e608663	IFITM1	-0.0222773031490519	2.13947729482387	-0.423439947634149	0.6722156816176771	0.8764442355602321	-6.49072746837808	0	Exon
ENSG00000170412.16	e971344	GPRC5C	-0.018238840895714998	-0.36571093784423503	-0.42343777410723	0.672217265739702	0.8764442355602321	-6.09640825416304	0	Exon
ENSG00000102796.10	e757335	DHRS12	-0.0187382120049889	-1.64099302316342	-0.423436432674694	0.672218243410782	0.8764442355602321	-5.74230724449512	0	Exon
ENSG00000080644.15	e843520	CHRNA3	-0.0512653650120555	-1.6110366673604097	-0.4234335027505471	0.6722203788179859	0.8764442355602321	-5.800856130759231	0	Exon
ENSG00000131459.12	e371465	GFPT2	-0.0187887527961022	-0.7629644882191691	-0.42342578791703606	0.67222600160801	0.876448342982042	-5.9887518712219	0	Exon
ENSG00000148019.12	e539244	CEP78	-0.022806929015454	-2.07712612569313	-0.42341965175670504	0.6722304738292759	0.8764483972436601	-5.61625815017785	0	Exon
ENSG00000112514.15	e387535	CUTA	0.00946290365836119	0.965172277870782	0.42341748321209605	0.6722320543336769	0.8764483972436601	-6.35453888668924	0	Exon
ENSG00000168421.12	e285529	RHOH	0.0466030648287151	-3.6709252957331198	0.423415553744113	0.672233460592638	0.8764483972436601	-5.253612371436231	0	Exon
ENSG00000179526.16	e522092	SHARPIN	0.0196321981387235	-1.62129787685647	0.423409092138695	0.6722381700290109	0.876451313776653	-5.747632899088741	0	Exon
ENSG00000103264.16	e907163	FBXO31	0.0115890605065314	-0.0545221179081872	0.423404160204681	0.672241764597865	0.8764527767505149	-6.171012350510511	0	Exon
ENSG00000138735.15	e306097	PDE5A	0.0261144363461274	-2.59708413305421	0.423390991599676	0.6722513623822328	0.8764578767175061	-5.48570486124117	0	Exon
ENSG00000159140.18	e1107628	SON	0.0200632356628486	-1.5257557068899	0.423390674324051	0.6722515936255379	0.8764578767175061	-5.78170023107885	0	Exon
ENSG00000114670.13	e249132	NEK11	0.0164131981287642	0.30869131672456	0.42338607209576895	0.672254947919112	0.8764578767175061	-6.239937685803451	0	Exon
ENSG00000072786.12	e365905	STK10	0.0224864792477634	-2.18695982656275	0.42338522376796706	0.672255566216078	0.8764578767175061	-5.58958963956802	0	Exon
ENSG00000183878.15	e1179947	UTY	0.0140537728659441	-2.18627132036523	0.423379116285211	0.6722600176128412	0.8764604567315741	-6.0081612494352905	0	Exon
ENSG00000090621.13	e28246	PABPC4	-0.0105993272402726	0.518397976880296	-0.42335349172882103	0.6722786940200971	0.8764809957531171	-6.281808403532901	0	Exon
ENSG00000197381.15	e1115035	ADARB1	-0.0167935766017015	-1.5649787303637401	-0.4233507168664	0.67228071648527	0.8764809957531171	-5.75930642217463	0	Exon
ENSG00000146856.14	e471644	AGBL3	-0.0255633672682141	-2.49642665632217	-0.42333419997018107	0.6722927549142129	0.876488183267491	-5.49869730006039	0	Exon
ENSG00000020426.10	e785477	MNAT1	-0.009565158931149141	0.144202367448631	-0.423331944379301	0.672294398920345	0.876488183267491	-6.2073923081216105	0	Exon
ENSG00000147996.16	e536080	CBWD5	0.0377247077611619	-0.609566696361276	0.4233318517984939	0.672294466398668	0.876488183267491	-6.03539291746789	0	Exon
ENSG00000043462.11	e365214	LCP2	-0.0281537488712331	-1.9287137766119	-0.423329583398949	0.6722961197421539	0.876488183267491	-5.67764851311579	0	Exon
ENSG00000070371.15	e1118503	CLTCL1	0.0241086949964728	-2.45637543854786	0.423322074052241	0.672301593008641	0.8764917053426949	-5.52354352413754	0	Exon
ENSG00000167670.15	e1013063	CHAF1A	-0.018566585929192	-1.5747338354181	-0.423309543813788	0.672310725843813	0.8764917053426949	-5.760600149636151	0	Exon
ENSG00000126001.15	e1088232	CEP250	-0.0178962551176765	-1.6630057655517	-0.423306639611848	0.672312842617932	0.8764917053426949	-5.74422906048897	0	Exon
ENSG00000059377.15	e473325	TBXAS1	-0.0232092276160784	-1.79562999141323	-0.4233055226155129	0.6723136567593029	0.8764917053426949	-5.757746430513659	0	Exon
ENSG00000059377.15	e473338	TBXAS1	-0.0232092276160784	-1.79562999141323	-0.4233055226155129	0.6723136567593029	0.8764917053426949	-5.757746430513659	0	Exon
ENSG00000059377.15	e473341	TBXAS1	-0.0232092276160784	-1.79562999141323	-0.4233055226155129	0.6723136567593029	0.8764917053426949	-5.757746430513659	0	Exon
ENSG00000111640.14	e683020	GAPDH	0.00847173266536304	6.71572606906229	0.4233010668908929	0.672316904392196	0.8764927157742758	-6.75703952840518	0	Exon
ENSG00000221983.7	e1035505	UBA52	-0.006222500479961079	3.89146610290931	-0.423292205137648	0.672323363454432	0.876494863823438	-6.60618883266914	0	Exon
ENSG00000099250.17	e575679	NRP1	-0.0306778151789895	-2.7242205667977406	-0.42329202159370505	0.672323497234283	0.876494863823438	-5.4486751839008	0	Exon
ENSG00000132507.17	e919511	EIF5A	-0.0134981479809543	-0.264984685837978	-0.42327652489215906	0.67233479236764	0.8765002197189828	-6.1255767199629805	0	Exon
ENSG00000183751.14	e858761	TBL3	-0.0259706994442866	-2.08787645704409	-0.423276087313483	0.6723351113081701	0.8765002197189828	-5.61478130113472	0	Exon
ENSG00000172046.18	e221325	USP19	-0.00922710747325525	0.53815926310741	-0.423274007494502	0.67233662723881	0.8765002197189828	-6.28536332006318	0	Exon
ENSG00000100483.13	e780534	VCPKMT	-0.0271863043435429	-2.46621866813386	-0.423268668031583	0.672340519052593	0.8765002197189828	-5.520143006240339	0	Exon
ENSG00000086848.14	e665745	ALG9	0.0105899559051286	2.2455593819792403	0.423263586090948	0.6723442231723921	0.8765002197189828	-6.49757127000373	0	Exon
ENSG00000197563.9	e1002528	PIGN	0.0146269396244654	-1.18250212027784	0.423261399803164	0.6723458167141	0.8765002197189828	-5.88612058303295	0	Exon
ENSG00000115423.18	e137519	DNAH6	-0.0205134206313038	-1.27659259278804	-0.42325837955841705	0.67234801811289	0.8765002197189828	-5.85599516142638	0	Exon
ENSG00000110768.11	e622397	GTF2H1	0.0110740725692815	0.237040280880285	0.423250209198142	0.672353973346795	0.8765002197189828	-6.22791715752769	0	Exon
ENSG00000161813.21	e704181	LARP4	0.008915656075194999	1.05655977164625	0.4232485350991789	0.672355193571043	0.8765002197189828	-6.36530637816557	0	Exon
ENSG00000154175.16	e237541	ABI3BP	-0.0422054313007485	-3.6968524510302596	-0.423239769587491	0.6723615826279761	0.8765002197189828	-5.241797152153481	0	Exon
ENSG00000154898.15	e931833	CCDC144CP	-0.0256926913565443	-1.95216805553772	-0.42323902227229104	0.6723621273365071	0.8765002197189828	-5.667929894973639	0	Exon
ENSG00000172716.16	e939271	SLFN11	-0.0245737677983758	-2.08702457136205	-0.423238564164544	0.6723624612454928	0.8765002197189828	-5.623564943786299	0	Exon
ENSG00000123066.7	e737894	MED13L	-0.0190012023166797	-1.81667632944529	-0.42323769093327396	0.6723630977329871	0.8765002197189828	-5.695899244162081	0	Exon
ENSG00000118900.14	e865291	UBN1	0.0282302677676652	-2.86279845142914	0.42323448898053295	0.672365431598829	0.8765002197189828	-5.415580274627769	0	Exon
ENSG00000112992.16	e328622	NNT	-0.0240620582740212	-2.13523334623672	-0.42323365012615705	0.67236604303048	0.8765002197189828	-5.60700916332027	0	Exon
ENSG00000133812.15	e618424	SBF2	0.00999446184107488	0.8041728201087621	0.423232107888455	0.672367167151005	0.8765002197189828	-6.328322373489139	0	Exon
ENSG00000182774.10	e845351	RPS17	0.00679011751091579	5.2460435937497	0.42321880183783894	0.672376865819169	0.8765092035797879	-6.68082121404099	0	Exon
ENSG00000105669.13	e1035909	COPE	-0.0103843973716074	1.27261297999219	-0.423215868428067	0.672379003964196	0.8765092035797879	-6.39763131611346	0	Exon
ENSG00000161202.17	e265046	DVL3	0.0112462669914344	-0.169710152105604	0.42319884900780397	0.672391409371418	0.876522151844324	-6.13844784259279	0	Exon
ENSG00000130508.10	e109247	PXDN	0.0389264153428429	-3.38286437600375	0.423194078490814	0.6723948866038071	0.8765234613845071	-5.29012395935567	0	Exon
ENSG00000198952.8	e74081	SMG5	0.009955052980335829	0.6930064350587649	0.423184152046381	0.67240212201702	0.876524239004121	-6.3111032816621195	0	Exon
ENSG00000102452.15	e762894	NALCN	-0.0211887727664902	-1.86542014691953	-0.42318370709238395	0.6724024463459511	0.876524239004121	-5.68658005089915	0	Exon
ENSG00000073803.13	e267412	MAP3K13	-0.015277344874886002	-1.1884654643408101	-0.42317697685675204	0.67240735205185	0.876524239004121	-5.88454459075282	0	Exon
ENSG00000172403.10	e305891	SYNPO2	0.0208184423463434	-1.1704498843275701	0.4231749705114	0.67240881449076	0.876524239004121	-5.88034338535672	0	Exon
ENSG00000185787.14	e843768	MORF4L1	-0.00572521857570563	3.40681106497656	-0.42317424130929404	0.672409346011492	0.876524239004121	-6.578143809696231	0	Exon
ENSG00000197969.11	e538883	VPS13A	0.012489216593249999	-0.018367067310085	0.42316999741883704	0.672412439417458	0.876524239004121	-6.17914929960082	0	Exon
ENSG00000274290.2	e377700	HIST1H2BE	-0.0198411661915877	-1.17264594570805	-0.42315755094743296	0.6724215117829061	0.876524239004121	-5.87373663073633	0	Exon
ENSG00000198873.11	e603290	GRK5	-0.017066862643298	-1.48819442627165	-0.423154758118555	0.6724235475121709	0.876524239004121	-5.80005749041304	0	Exon
ENSG00000103591.12	e834391	AAGAB	0.0170900733464725	-1.6951453534051102	0.423152060830149	0.6724255136030338	0.876524239004121	-5.7555975098866705	0	Exon
ENSG00000111640.14	e683090	GAPDH	0.00846869137523757	6.715727439786989	0.42314975377422104	0.672427195249824	0.876524239004121	-6.75710303746979	0	Exon
ENSG00000166676.14	e867051	TVP23A	0.0286858485374957	-3.0953457374839197	0.42314855215641106	0.672428071127263	0.876524239004121	-5.373840301289411	0	Exon
ENSG00000213722.8	e382957	DDAH2	0.0151794355005011	-0.31621061303168396	0.42314023890554	0.672434130794082	0.876524239004121	-6.104740575498849	0	Exon
ENSG00000269998.1	e51261		-0.0238756790557876	-2.246315198531	-0.423137660581785	0.672436010181487	0.876524239004121	-5.6027668666470305	0	Exon
ENSG00000171928.13	e930067	TVP23B	-0.0161535070812882	-0.979395953581114	-0.423136856421512	0.672436596349058	0.876524239004121	-5.939630134239991	0	Exon
ENSG00000102225.15	e1151538	CDK16	0.00823796897533493	1.3444909837176398	0.42313562496156604	0.6724374939837969	0.876524239004121	-6.4048877961734805	0	Exon
ENSG00000110274.14	e668964	CEP164	-0.0128382685399751	-0.774923118816678	-0.42313353928744607	0.672439014272677	0.876524239004121	-5.985741976977461	0	Exon
ENSG00000136250.11	e436272	AOAH	0.0227206449254523	-2.09040930830167	0.423130887308885	0.672440947353942	0.876524239004121	-5.64047243635519	0	Exon
ENSG00000178209.14	e521428	PLEC	-0.0204650769272295	-0.634201711505145	-0.42312943740924297	0.672442004216283	0.876524239004121	-6.02738830690191	0	Exon
ENSG00000237877.6	e173462	LINC01473	0.0201355422961784	-1.88326297549346	0.423128806844984	0.6724424638480351	0.876524239004121	-5.67699754349697	0	Exon
ENSG00000122140.10	e561463	MRPS2	-0.0102207308572523	0.47259455851026794	-0.423119988310642	0.6724488918788899	0.8765293917027241	-6.27599941357545	0	Exon
ENSG00000110107.8	e635693	PRPF19	-0.0093513302483809	1.27103285543862	-0.423115396472063	0.672452238984299	0.8765293917027241	-6.39698983004054	0	Exon
ENSG00000187122.16	e594863	SLIT1	-0.0205035236954034	-0.757806951535943	-0.42311320707566097	0.672453834892114	0.8765293917027241	-5.99240793360728	0	Exon
ENSG00000225965.1	e577014		-0.0246084524171488	-2.24679400981702	-0.423104138857478	0.67246044496729	0.876534027013958	-5.57668886638587	0	Exon
ENSG00000092978.10	e98140	GPATCH2	-0.0282912098431569	-2.93415580392237	-0.423099063489451	0.6724641445545889	0.876534027013958	-5.38590518005509	0	Exon
ENSG00000038358.14	e896812	EDC4	0.00999761174472982	0.18725225260080802	0.423096982012294	0.6724656618077409	0.876534027013958	-6.219683120031901	0	Exon
ENSG00000085276.17	e260233	MECOM	-0.0198173098640854	-0.23452475969632897	-0.423094759608659	0.6724672817880439	0.876534027013958	-6.12735622229759	0	Exon
ENSG00000136068.14	e231263	FLNB	-0.0130697074940165	0.749283846911608	-0.423089907438314	0.672470818693787	0.8765354141619921	-6.32105871504894	0	Exon
ENSG00000101311.15	e1080408	FERMT1	0.0356244779328992	-3.54337635283804	0.423083657086979	0.67247537479013	0.8765381297639692	-5.25502009468998	0	Exon
ENSG00000095906.16	e858342	NUBP2	-0.0182914690767481	-1.23603194061048	-0.42305752133269	0.672494426172318	0.8765597391590471	-5.8643567460411505	0	Exon
ENSG00000100311.16	e1135147	PDGFB	0.0195537490673727	-1.24224948704024	0.42305243347629296	0.6724981349360789	0.876561350203948	-5.86565548170557	0	Exon
ENSG00000141505.11	e918618	ASGR1	-0.0366644111186644	-3.5543017482843	-0.423047087619729	0.6725020317761999	0.8765632063824591	-5.2508896097388496	0	Exon
ENSG00000101888.11	e1165509	NXT2	0.0139154505290069	1.4961919324444601	0.423036263265355	0.6725099221717811	0.876570267871232	-6.41971199686808	0	Exon
ENSG00000092201.9	e768848	SUPT16H	-0.008735007086706971	0.9230994829587451	-0.423026602285961	0.6725169645576371	0.8765754337056608	-6.34827109599413	0	Exon
ENSG00000108559.11	e917048	NUP88	-0.0111292364571576	0.0704860653546109	-0.423024041764611	0.672518831058465	0.8765754337056608	-6.1924931166096995	0	Exon
ENSG00000142609.17	e3639	CFAP74	-0.0343521452855192	-3.22825320637697	-0.42301623657251397	0.672524520692545	0.876579626562499	-5.31981806514614	0	Exon
ENSG00000178814.16	e521934	OPLAH	-0.0258225660648346	-2.6175984317347796	-0.422996529413437	0.6725388864091569	0.876595127896951	-5.47332894816465	0	Exon
ENSG00000276128.1	e535567		-0.0268232191762172	-0.29098952606106104	-0.42298864756342003	0.6725446319905191	0.876597060514244	-6.12015408449753	0	Exon
ENSG00000128833.12	e826612	MYO5C	-0.0250072437873815	-1.8931330232341799	-0.42298646091977393	0.6725462259774331	0.876597060514244	-5.67785592177965	0	Exon
ENSG00000003756.16	e223906	RBM5	-0.010664647406806	0.48475675105011	-0.422984318440961	0.6725477877711579	0.876597060514244	-6.27445036506684	0	Exon
ENSG00000173588.14	e725904	CEP83	0.0195889780586927	-1.5284311824335601	0.42297150196533395	0.672557130572849	0.8766038801389959	-5.778794413925801	0	Exon
ENSG00000112773.15	e401775	FAM46A	-0.0344827532043198	-3.38767258333305	-0.42296305430786496	0.672563288673289	0.8766038801389959	-5.2788193844850095	0	Exon
ENSG00000065135.9	e54607	GNAI3	0.0106391801920659	0.442030953468382	0.422961003156023	0.672564783907584	0.8766038801389959	-6.26745296632686	0	Exon
ENSG00000010244.17	e938098	ZNF207	0.00866081976921533	1.30355315342677	0.42296024938985205	0.672565333383092	0.8766038801389959	-6.39863464489313	0	Exon
ENSG00000120533.12	e512091	ENY2	0.008540673432784309	0.998023688447856	0.4229601793597271	0.6725653844332011	0.8766038801389959	-6.35545384927727	0	Exon
ENSG00000197580.11	e666426	BCO2	-0.0200979466467782	-0.8537594237650742	-0.4229550177758571	0.672569147095505	0.8766055611824208	-5.966748993264099	0	Exon
ENSG00000170581.13	e713115	STAT2	0.0136632156975706	0.0281396967337853	0.4229482066225871	0.672574112264207	0.876607696417865	-6.18410530502521	0	Exon
ENSG00000187391.19	e448916	MAGI2	0.0167527657006709	-1.4433370193179398	0.422945985861982	0.672575731148957	0.876607696417865	-5.8077293206525304	0	Exon
ENSG00000141699.10	e947703	FAM134C	0.0163565611303616	-1.38525712850748	0.422935265998212	0.6725835457110191	0.8766132097822021	-5.82430675014667	0	Exon
ENSG00000038219.12	e280723	BOD1L1	-0.0110952309537359	-0.127742665796922	-0.422932414744775	0.672585624222603	0.8766132097822021	-6.150166936197291	0	Exon
ENSG00000093183.13	e214989	SEC22C	-0.010730439233111	0.48509300990297294	-0.4229285494184671	0.672588441978765	0.8766132097822021	-6.275387470768679	0	Exon
ENSG00000143776.18	e101173	CDC42BPA	-0.0072075754452238594	2.1716427730553702	-0.422924942881842	0.6725910710858779	0.8766132097822021	-6.488299046594699	0	Exon
ENSG00000137713.15	e665723	PPP2R1B	-0.0143156882172458	-0.763003339453405	-0.42292322160489393	0.672592325870467	0.8766132097822021	-5.988005166894929	0	Exon
ENSG00000129197.14	e917125	RPAIN	0.0092040983605908	0.8968780098803749	0.42291349333692296	0.67259941764635	0.8766183618562591	-6.3378596564824905	0	Exon
ENSG00000106565.17	e477538	TMEM176B	0.0199326863788064	0.589902682931122	0.42290901085712107	0.6726026853233901	0.8766183618562591	-6.29392624518503	0	Exon
ENSG00000182272.11	e608714	B4GALNT4	-0.0154889675215843	-0.0765495876442319	-0.422905005069561	0.672605605502434	0.8766183618562591	-6.15646582242334	0	Exon
ENSG00000010244.17	e938113	ZNF207	0.00865943494133905	1.3035275919788798	0.42289761045524393	0.672610996115293	0.8766183618562591	-6.39865985163736	0	Exon
ENSG00000010244.17	e938117	ZNF207	0.00865943494133905	1.3035275919788798	0.42289761045524393	0.672610996115293	0.8766183618562591	-6.39865985163736	0	Exon
ENSG00000163322.13	e296958	FAM175A	-0.032917848343002994	-3.45723592239156	-0.42289744535394197	0.672611116472974	0.8766183618562591	-5.273061098856	0	Exon
ENSG00000123737.12	e306626	EXOSC9	-0.0105163965604948	0.6350829896969239	-0.422893325708464	0.6726141196680939	0.876618511598545	-6.3017974699835095	0	Exon
ENSG00000196367.12	e455019	TRRAP	-0.012794649246358999	-0.37204669292949893	-0.4228900588214461	0.672616501211495	0.876618511598545	-6.090197331314559	0	Exon
ENSG00000151093.7	e208732	OXSM	-0.0118124597964396	-0.0884795502665603	-0.42288711098247794	0.672618650173382	0.876618511598545	-6.159820887775759	0	Exon
ENSG00000171703.16	e1102556	TCEA2	-0.0157215510051624	-0.80503260359414	-0.422880384868302	0.6726235534916429	0.8766216790854359	-5.98108194662301	0	Exon
ENSG00000011304.18	e1006584	PTBP1	-0.0142483218866992	-0.5772909023891011	-0.422855570453877	0.6726416432506579	0.876639045056542	-6.0391324675540305	0	Exon
ENSG00000156973.13	e192120	PDE6D	-0.0165274410745252	-0.7028176260607889	-0.42285119298489005	0.672644834454267	0.876639045056542	-6.00408482364681	0	Exon
ENSG00000042317.16	e796654	SPATA7	0.0159853091699078	-1.28922187177543	0.42284963259634495	0.6726459719891851	0.876639045056542	-5.85295347976931	0	Exon
ENSG00000259815.1	e95694		-0.0515042451264338	-2.57624504915585	-0.422848537653721	0.6726467702109941	0.876639045056542	-5.523304238503389	0	Exon
ENSG00000103512.14	e868684	NOMO1	0.0189063646976447	-0.434011056951528	0.42283581185696995	0.672656047444371	0.8766479127725859	-6.084025983710441	0	Exon
ENSG00000087903.12	e1015245	RFX2	-0.029985584736267	-2.41466619773355	-0.422826596815	0.672662765333557	0.8766490929809609	-5.52000498630145	0	Exon
ENSG00000101282.8	e1077612	RSPO4	-0.0286140385482256	-2.92919332596174	-0.422825129575459	0.672663834973281	0.8766490929809609	-5.417946192644219	0	Exon
ENSG00000149476.15	e636342	TKFC	-0.0170585758575806	-1.58453318297898	-0.42282291190694704	0.6726654516882901	0.8766490929809609	-5.765134922167059	0	Exon
ENSG00000096063.15	e389149	SRPK1	0.013439288930508001	-0.305377337076135	0.4228210005336311	0.672666845110533	0.8766490929809609	-6.112997680251531	0	Exon
ENSG00000144589.20	e188947	STK11IP	-0.0204621868333645	-2.14420693148563	-0.42281496532839596	0.6726712448807409	0.8766516039953579	-5.60537060029663	0	Exon
ENSG00000259417.2	e844447	LINC01314	-0.0265051698319985	-2.10841291248131	-0.422807854193822	0.672676429036701	0.876654352050932	-5.60620142501477	0	Exon
ENSG00000047621.11	e681662	C12orf4	0.0234494885874103	-2.28002363767016	0.422804590037649	0.6726788086755191	0.876654352050932	-5.587582112981139	0	Exon
ENSG00000105993.14	e480661	DNAJB6	-0.0116650444931508	1.25493699824727	-0.42280189608694896	0.672680772624979	0.876654352050932	-6.38828076018697	0	Exon
ENSG00000125734.14	e1016239	GPR108	-0.0125853484954192	0.0996274445654537	-0.4227929807510229	0.6726872721174311	0.876659599409381	-6.19704420819366	0	Exon
ENSG00000141385.9	e989817	AFG3L2	-0.008513580350144021	0.816344128148155	-0.42278250469881395	0.67269490944064	0.876666329567752	-6.33043854051344	0	Exon
ENSG00000138207.13	e592845	RBP4	0.0168478227487532	0.4740160650896911	0.42277719472708203	0.672698780565484	0.8766681515271759	-6.281464656456031	0	Exon
ENSG00000121440.14	e234997	PDZRN3	0.0167817670101597	-0.99332576414307	0.422767520952359	0.672705833052847	0.87667370874354	-5.9273439748264405	0	Exon
ENSG00000228486.10	e143269	LINC01125	0.0275358851387332	-2.8621765895072504	0.422762691578117	0.6727093538300439	0.87667370874354	-5.422453625275379	0	Exon
ENSG00000253431.1	e500687	SRPK2P	-0.0276064987782706	-3.1019385859622903	-0.42275452161934296	0.6727153100227771	0.87667370874354	-5.354641288574441	0	Exon
ENSG00000162482.4	e13672	AKR7A3	-0.0287286090761302	-2.3352452874927203	-0.422751607948069	0.67271743419854	0.87667370874354	-5.54277970126461	0	Exon
ENSG00000213672.7	e220041	NCKIPSD	0.0111470757984241	0.767077264161347	0.42274479357684097	0.6727224021412739	0.87667370874354	-6.3260430159497	0	Exon
ENSG00000142694.6	e26178	EVA1B	0.0203460314316587	-1.97696661802627	0.4227432910434671	0.67272349754871	0.87667370874354	-5.6632687926140495	0	Exon
ENSG00000125676.19	e1168228	THOC2	0.0113896568163174	-0.24480191673031698	0.422743188633883	0.6727235722094521	0.87667370874354	-6.122940587132031	0	Exon
ENSG00000113494.16	e325473	PRLR	0.0422700207594689	-1.8823022076931502	0.422741408421621	0.6727248700569561	0.87667370874354	-5.735857567303151	0	Exon
ENSG00000104907.12	e1026712	TRMT1	-0.0141778548240509	-0.76145015778494	-0.42273910502295897	0.6727265493301829	0.87667370874354	-5.9907626065777695	0	Exon
ENSG00000133619.17	e476873	KRBA1	0.0277751236658594	-3.04204322033908	0.42273586804803004	0.672728909222025	0.87667370874354	-5.36298736589345	0	Exon
ENSG00000198000.11	e542288	NOL8	-0.0105066679956839	0.175707809180157	-0.42273403057590997	0.6727302488184771	0.87667370874354	-6.21585442938977	0	Exon
ENSG00000213676.10	e385190	ATF6B	-0.0125571877997107	0.034270661467017995	-0.42272871164509296	0.6727341265544	0.87667525593119	-6.184652496431429	0	Exon
ENSG00000166164.15	e886456	BRD7	0.024798566701473	-2.58497168245396	0.422725617578589	0.672736382269812	0.87667525593119	-5.489282026893541	0	Exon
ENSG00000115423.18	e137543	DNAH6	-0.0316574394358597	-2.58760402068735	-0.42272095865591996	0.6727397788422221	0.8766755800183029	-5.49662522951121	0	Exon
ENSG00000205111.8	e122340	CDKL4	0.0413776392824544	-3.5169477427837403	0.422718491992154	0.6727415771581279	0.8766755800183029	-5.27524067567593	0	Exon
ENSG00000173480.10	e1076188	ZNF417	0.0205956930985493	-1.772401504321	0.42270975465253396	0.672747947111876	0.8766806581452191	-5.7015518207549505	0	Exon
ENSG00000035115.21	e108442	SH3YL1	0.0685458274647233	-4.02478519323305	0.42270628028715507	0.672750480103035	0.876680736177146	-5.16852499550501	0	Exon
ENSG00000128595.16	e468884	CALU	-0.0182396890619053	-1.65068358737914	-0.42269634175755394	0.672757725823156	0.876685316446944	-5.76360014936481	0	Exon
ENSG00000177646.18	e247118	ACAD9	-0.0122339419266939	-0.418822474191771	-0.422693726688896	0.6727596323532701	0.876685316446944	-6.081569255885099	0	Exon
ENSG00000011243.17	e1030266	AKAP8L	-0.0106874441821002	0.658070376300119	-0.422691282507638	0.6727614142989	0.876685316446944	-6.305062450374679	0	Exon
ENSG00000038532.14	e867331	CLEC16A	0.0335169705411435	-3.4501769322703097	0.42268708428006	0.6727644750472739	0.8766860821862769	-5.27484152748427	0	Exon
ENSG00000272645.3	e99633	GTF2IP20	0.0247155798130083	-2.43145517803139	0.42267912992413104	0.672770274243289	0.8766904164052349	-5.533700212831019	0	Exon
ENSG00000136371.10	e844177	MTHFS	0.0129847442092902	-0.18645924273731102	0.422675297691763	0.6727730681743571	0.8766908344304599	-6.136581608067059	0	Exon
ENSG00000165487.13	e748911	MICU2	0.010441181011420001	0.8399577488402121	0.422670144884001	0.6727768248925589	0.876691022990606	-6.33434295827899	0	Exon
ENSG00000260671.2	e907454		-0.054757735104077	-3.60340899975587	-0.422668314778643	0.6727781591554689	0.876691022990606	-5.24577371055211	0	Exon
ENSG00000165526.8	e675600	RPUSD4	-0.0119472603544841	0.018230856233206	-0.42263489826852396	0.6728025220931889	0.8767173864041721	-6.18397974072664	0	Exon
ENSG00000141873.10	e1010625	SLC39A3	0.0127102127893531	-0.37328839637123895	0.42262290562143795	0.672811265643093	0.8767173864041721	-6.095513217828269	0	Exon
ENSG00000199562.1	e8570	RNU6-37P	0.0262171281051257	-2.6560877656062702	0.422619534696012	0.6728137233115611	0.8767173864041721	-5.4863859352573705	0	Exon
ENSG00000236778.7	e757187	INTS6-AS1	-0.0155217617538965	-0.629164821755921	-0.422615991044457	0.6728163069146779	0.8767173864041721	-6.022808451013559	0	Exon
ENSG00000119899.12	e400431	SLC17A5	0.013127167425553999	-0.47993268247662	0.422615984903911	0.672816311391626	0.8767173864041721	-6.06796035001376	0	Exon
ENSG00000059588.9	e104251	TARBP1	-0.014867712092665	-0.276666346188426	-0.422613308511883	0.6728182626963211	0.8767173864041721	-6.11589863311692	0	Exon
ENSG00000158077.4	e616414	NLRP14	0.0328611559452106	-2.79528161125508	0.42261139895866795	0.672819654915297	0.8767173864041721	-5.43617429576445	0	Exon
ENSG00000181090.18	e565700	EHMT1	-0.0273116131670697	-2.61374839621437	-0.422611227591224	0.6728197798561	0.8767173864041721	-5.46446095635742	0	Exon
ENSG00000139668.8	e757282	WDFY2	0.0188872920972441	-1.45224910763989	0.42260768196146004	0.672822364910585	0.8767173864041721	-5.803534471471409	0	Exon
ENSG00000145216.15	e288734	FIP1L1	-0.00802343842192762	1.43697851991496	-0.42260157551542893	0.672826817018959	0.8767173864041721	-6.4156429041874095	0	Exon
ENSG00000135040.15	e540683	NAA35	-0.00988748454978155	0.17137324252679798	-0.422601476335243	0.67282688932968	0.8767173864041721	-6.214913475891239	0	Exon
ENSG00000197785.13	e2461	ATAD3A	0.0326291434172875	-2.6433719474977297	0.422598498687028	0.6728290602878021	0.8767173864041721	-5.46331795706436	0	Exon
ENSG00000198780.11	e336218	FAM169A	-0.00946264170416377	0.618010142137832	-0.42259456197655604	0.672831930487864	0.8767173864041721	-6.297183179428741	0	Exon
ENSG00000277363.4	e941956	SRCIN1	-0.0177078889087608	-0.50867794927904	-0.42259045498169506	0.672834924844971	0.8767173864041721	-6.061246770761679	0	Exon
ENSG00000108578.14	e936350	BLMH	-0.0241954185540503	-2.4686741308268902	-0.42258968144854503	0.672835488818621	0.8767173864041721	-5.51255121047652	0	Exon
ENSG00000011132.11	e1012007	APBA3	0.0271689977245292	-2.87053216658148	0.42258443022123604	0.672839317429723	0.87671831146101	-5.4084655499950705	0	Exon
ENSG00000139613.11	e712109	SMARCC2	0.00672290642926223	3.3363709660455094	0.422581923320444	0.6728411451860561	0.87671831146101	-6.57483980565991	0	Exon
ENSG00000118507.15	e412396	AKAP7	-0.0138293202843781	-0.0644878749254855	-0.42257639479801096	0.672845175983413	0.876720340995398	-6.159061058564169	0	Exon
ENSG00000089022.13	e735775	MAPKAPK5	0.0119767618520723	-0.518821919629856	0.42256350027233797	0.672854577305988	0.8767293683080619	-6.055471121272089	0	Exon
ENSG00000115760.13	e119956	BIRC6	-0.0101941080385013	-0.11660895974482599	-0.42255488931634905	0.672860855531773	0.8767343261748791	-6.150650415994481	0	Exon
ENSG00000127022.14	e370619	CANX	0.007937923078183971	2.90489078617759	0.422535330329379	0.672875116023745	0.8767476420641641	-6.54683262881119	0	Exon
ENSG00000225697.11	e219723	SLC26A6	0.0331255483780109	-3.44932674546068	0.422534088320046	0.672876021578933	0.8767476420641641	-5.27210554193078	0	Exon
ENSG00000120800.4	e728994	UTP20	0.0185387271242616	-1.7232936281846898	0.42252647868093796	0.6728815698150921	0.8767485395027171	-5.72617441462417	0	Exon
ENSG00000080824.18	e803818	HSP90AA1	0.0117352196926209	5.51687028151175	0.42252278596688203	0.672884262202783	0.8767485395027171	-6.69534783088339	0	Exon
ENSG00000253948.1	e509188		0.014223058419888001	-0.760405303544709	0.42251914981439503	0.6728869133550911	0.8767485395027171	-5.995637427072349	0	Exon
ENSG00000167378.8	e1055039	IRGQ	-0.0176505345176669	-0.383329979139086	-0.42251900803273706	0.6728870167294879	0.8767485395027171	-6.09022797257802	0	Exon
ENSG00000058673.15	e92308	ZC3H11A	0.00784732442933111	1.60770601180983	0.42251618251193396	0.6728890768457021	0.8767485395027171	-6.43905806898818	0	Exon
ENSG00000092531.9	e819574	SNAP23	0.0157095078702848	-0.544830975304615	0.42250886051514797	0.6728944154001701	0.8767522728022629	-6.04480239833565	0	Exon
ENSG00000160710.15	e70048	ADAR	0.00749200771122305	1.66022001669744	0.422499855480173	0.672900981100386	0.8767552988469469	-6.4417749146354994	0	Exon
ENSG00000166922.8	e812760	SCG5	-0.0105307017033007	3.52221948464315	-0.422498890768021	0.672901684487343	0.8767552988469469	-6.582274349330291	0	Exon
ENSG00000104299.14	e491871	INTS9	-0.0226223856494332	-2.34709119147452	-0.422490217056178	0.672908008641361	0.8767603162598391	-5.558508566197469	0	Exon
ENSG00000049656.13	e320742	CLPTM1L	0.0111165538585287	0.0926107688708875	0.422482810444891	0.672913408948732	0.876764129921383	-6.19827025803609	0	Exon
ENSG00000117477.12	e81623	CCDC181	0.0186662568807592	-1.5438802029021002	0.422473690967365	0.6729200581641529	0.8767695707980749	-5.793129583878371	0	Exon
ENSG00000128829.11	e815550	EIF2AK4	0.0112823428129586	0.32019773818488395	0.422469009777549	0.672923471334521	0.876770795301239	-6.24501778751845	0	Exon
ENSG00000086758.15	e1155913	HUWE1	-0.0066627019468950294	1.98779287597953	-0.42246358082520596	0.6729274297253679	0.87677273017579	-6.475505257020321	0	Exon
ENSG00000128881.16	e819907	TTBK2	-0.009355807541505591	0.739879870373159	-0.42245228363563103	0.672935666830305	0.876775588566409	-6.31594865974324	0	Exon
ENSG00000104218.14	e501907	CSPP1	0.0165361356175496	-1.17431205201558	0.42245039167788	0.6729370463148171	0.876775588566409	-5.876317420387031	0	Exon
ENSG00000144134.18	e149746	RABL2A	0.0347671852012782	-2.8312175954111005	0.422448332714791	0.672938547569306	0.876775588566409	-5.42349394691978	0	Exon
ENSG00000221983.7	e1035473	UBA52	-0.00625431777785962	3.8749993849685698	-0.42244700305240207	0.6729395170685041	0.876775588566409	-6.605565976316191	0	Exon
ENSG00000168310.10	e317504	IRF2	-0.0146034457093659	-0.863615320393223	-0.422429942116694	0.6729519567885439	0.87678363077602	-5.96022624031899	0	Exon
ENSG00000181090.18	e565543	EHMT1	-0.0149246174341618	-1.1071277408308502	-0.422419829556425	0.6729593302494361	0.87678363077602	-5.893347647156411	0	Exon
ENSG00000235389.2	e527090		-0.0256138915055989	-2.55811881542785	-0.422415174094811	0.672962724738124	0.87678363077602	-5.50703400661267	0	Exon
ENSG00000105993.14	e480622	DNAJB6	-0.0116531675111043	1.25493011542092	-0.42241354645695	0.672963911517463	0.87678363077602	-6.3884414020125995	0	Exon
ENSG00000166562.8	e1002222	SEC11C	-0.00968579542333553	1.8162055100494598	-0.4224134880702971	0.6729639540896469	0.87678363077602	-6.454725241281639	0	Exon
ENSG00000105401.7	e1021546	CDC37	0.0099039298040251	0.41179907638539204	0.422411405599413	0.672965472508136	0.87678363077602	-6.26626462421866	0	Exon
ENSG00000151923.17	e603423	TIAL1	0.0273713054193565	-3.0105224598234304	0.422404028257002	0.6729708516544319	0.87678363077602	-5.3761003003677	0	Exon
ENSG00000127511.9	e1031972	SIN3B	-0.0113590948720114	0.113406121833409	-0.42240369022702395	0.6729710981274261	0.87678363077602	-6.205851739891401	0	Exon
ENSG00000126814.6	e785509	TRMT5	0.00930910206126884	0.725334226637354	0.42240342868771796	0.672971288827625	0.87678363077602	-6.3183807213320105	0	Exon
ENSG00000118058.20	e669989	KMT2A	0.0131485787627506	-0.24571225067925898	0.42240327629745794	0.672971399942303	0.87678363077602	-6.12275249004554	0	Exon
ENSG00000167972.13	e860544	ABCA3	-0.0106908760649499	0.267980379052541	-0.42240122311952294	0.672972897008512	0.87678363077602	-6.2338217464090295	0	Exon
ENSG00000139597.17	e751495	N4BP2L1	0.0194228229598703	-1.75709502356396	0.42238798479226203	0.672982549711394	0.87679298430433	-5.712716524352991	0	Exon
ENSG00000116497.17	e24139	S100PBP	0.0111073451320593	-0.04808952998453599	0.42238296806599895	0.6729862076626	0.8767945275511301	-6.16942361318893	0	Exon
ENSG00000064763.10	e694403	FAR2	0.0118396991401178	0.6294750970969261	0.42236587987107	0.672998667596111	0.876807538334457	-6.301912521667889	0	Exon
ENSG00000135387.20	e626282	CAPRIN1	-0.0297977433914836	-3.01735078568097	-0.422352661612114	0.673008305810377	0.876816872795534	-5.380995375742709	0	Exon
ENSG00000179094.14	e922398	PER1	-0.0206091332631848	-0.119962452461681	-0.422339042648044	0.673018236258838	0.8768253458639929	-6.14983027863582	0	Exon
ENSG00000131389.16	e205437	SLC6A6	-0.0262337455221458	-1.96253337249552	-0.4223303058141629	0.673024606867396	0.8768253458639929	-5.66553044914397	0	Exon
ENSG00000213492.2	e305580	NT5C3AP1	-0.0278706645051741	-3.0162523439619497	-0.422323224646953	0.673029770236192	0.8768253458639929	-5.37081659427436	0	Exon
ENSG00000169045.17	e370392	HNRNPH1	-0.00722645559984388	2.59042934045603	-0.42232201634795397	0.673030651292112	0.8768253458639929	-6.524819280192441	0	Exon
ENSG00000101199.12	e1100899	ARFGAP1	-0.0100415812404589	0.6406261247703421	-0.42232153717525295	0.6730310006908089	0.8768253458639929	-6.30249271185534	0	Exon
ENSG00000151276.23	e233525	MAGI1	0.0145491588553785	-0.9198940931446241	0.42231990360869104	0.673032191840225	0.8768253458639929	-5.95383808224434	0	Exon
ENSG00000239127.1	e1127024	SNORD125	0.0325988876660349	-3.23305554743851	0.4223163011795711	0.673034818630098	0.8768253458639929	-5.31359527110463	0	Exon
ENSG00000164758.7	e513195	MED30	0.016754848489086	-1.44442531074478	0.422313543282115	0.6730368296139679	0.8768253458639929	-5.80517185873592	0	Exon
ENSG00000142541.16	e1064006	RPL13A	0.00844266082219962	4.37312950511103	0.42231321216358503	0.6730370710567579	0.8768253458639929	-6.6344242694486395	0	Exon
ENSG00000147408.14	e486884	CSGALNACT1	-0.016656513961965	-1.10831567406657	-0.422296382305535	0.673049342984433	0.876834124083298	-5.8936344711421	0	Exon
ENSG00000173818.16	e980542	ENDOV	-0.0263898599952355	-2.7321135673134602	-0.422294850538996	0.673050459916089	0.876834124083298	-5.44289237183239	0	Exon
ENSG00000134516.15	e364905	DOCK2	-0.0264184312648989	-2.8304338044998505	-0.422293794842394	0.67305122970807	0.876834124083298	-5.4700942301648	0	Exon
ENSG00000164615.4	e351239	CAMLG	0.015078832635633	0.5226942955238509	0.422271208046254	0.6730676996119329	0.876851947208397	-6.281452307390079	0	Exon
ENSG00000155749.12	e178767	ALS2CR12	0.0261797328299363	-2.41817685173296	0.42226824833842097	0.673069857791724	0.876851947208397	-5.5421455979582595	0	Exon
ENSG00000116977.18	e105247	LGALS8	-0.0144727338604521	-0.753822003607028	-0.42225295352314396	0.673081010611732	0.876859947441727	-6.02012502847155	0	Exon
ENSG00000116977.18	e105256	LGALS8	-0.0144727338604521	-0.753822003607028	-0.42225295352314396	0.673081010611732	0.876859947441727	-6.02012502847155	0	Exon
ENSG00000184640.17	e977536	SEPT9	0.0174863387479699	-0.231922825124156	0.422241181513373	0.6730895946878139	0.876859947441727	-6.12802525589408	0	Exon
ENSG00000158106.13	e519997	RHPN1	0.015650618369165	-0.37834628347979204	0.42223487202626603	0.673094195544051	0.876859947441727	-6.08853014691308	0	Exon
ENSG00000255330.9	e411114		0.010556661460031001	1.55308307987698	0.422233098509353	0.673095488788679	0.876859947441727	-6.4311502695406695	0	Exon
ENSG00000026652.13	e422139	AGPAT4	-0.0209211088050875	-1.7401477463730999	-0.422229872056445	0.6730978415135239	0.876859947441727	-5.72979961691247	0	Exon
ENSG00000125454.11	e973079	SLC25A19	-0.0301315420785627	-3.3558223597269903	-0.422224167341397	0.6731020013914361	0.876859947441727	-5.29769994234999	0	Exon
ENSG00000099917.17	e1120544	MED15	-0.0105318906729459	0.0811004163993105	-0.4222231927157679	0.673102712089397	0.876859947441727	-6.1949753948994895	0	Exon
ENSG00000267272.5	e48246	LINC01140	0.0164599144924866	0.0530358847675221	0.42222300592101397	0.6731028483003481	0.876859947441727	-6.2032838280063896	0	Exon
ENSG00000129003.15	e830394	VPS13C	-0.00853064376575113	0.8888848794599341	-0.42222092516130894	0.6731043655934611	0.876859947441727	-6.34418363412413	0	Exon
ENSG00000087245.12	e887899	MMP2	0.0340363222778545	-3.3391226223152994	0.42221299940731605	0.673110145077451	0.876859947441727	-5.30580838783588	0	Exon
ENSG00000102100.15	e1153383	SLC35A2	-0.0292258713295114	-3.17134162632867	-0.4222120942385711	0.673110805130494	0.876859947441727	-5.356640131850201	0	Exon
ENSG00000102100.15	e1153421	SLC35A2	-0.0292258713295114	-3.17134162632867	-0.4222120942385711	0.673110805130494	0.876859947441727	-5.356640131850201	0	Exon
ENSG00000181135.15	e520778	ZNF707	0.0252206938789055	-2.9654386599736897	0.422210910874245	0.673111668045364	0.876859947441727	-5.37989603319276	0	Exon
ENSG00000160712.12	e69893	IL6R	-0.0325065423048269	-3.34775683956684	-0.42220886969038396	0.6731131564873161	0.876859947441727	-5.30782973265705	0	Exon
ENSG00000144320.13	e168786	KIAA1715	0.00987558965617024	0.532873072520686	0.42220555083132	0.6731155766194561	0.876859947441727	-6.2855810297703005	0	Exon
ENSG00000139636.15	e701982	LMBR1L	0.0102650667562049	0.36405298159800703	0.42220201456976897	0.673118155286548	0.876860084289417	-6.2526074137042205	0	Exon
ENSG00000008838.18	e944152	MED24	-0.00996313836632097	0.220909440896785	-0.42219036187959	0.6731266525384649	0.876867685532414	-6.226392438065179	0	Exon
ENSG00000062485.18	e712637	CS	0.0117274827705814	-0.25855940163604396	0.42218656987661496	0.673129417711942	0.876867685532414	-6.122553420247099	0	Exon
ENSG00000042429.10	e661358	MED17	-0.0121009793546507	-0.263222943800026	-0.422183836033457	0.6731314112655021	0.876867685532414	-6.11856809953373	0	Exon
ENSG00000063180.8	e1061897	CA11	-0.0147561969519756	4.10091578965362	-0.4221779163612	0.673135727974481	0.8768697813850629	-6.6183092477677095	0	Exon
ENSG00000168769.13	e302175	TET2	0.007142715022057441	2.59925719903742	0.42216518229069105	0.6731450138759671	0.8768697813850629	-6.526011391824139	0	Exon
ENSG00000160803.7	e73559	UBQLN4	0.0111592754316008	0.870040934565292	0.4221627690817779	0.67314677363472	0.8768697813850629	-6.3410590739214	0	Exon
ENSG00000174586.10	e1076777	ZNF497	-0.0187928654304786	-1.1031999101785601	-0.422154496038064	0.673152806512322	0.8768697813850629	-5.89815504015258	0	Exon
ENSG00000105717.13	e1037255	PBX4	0.0282873785767182	-3.1127986091475695	0.42214737760978605	0.673157997436947	0.8768697813850629	-5.34774428668858	0	Exon
ENSG00000117139.16	e91514	KDM5B	0.012977046757973	-0.737904561039011	0.4221452998141839	0.673159512617114	0.8768697813850629	-6.00664089717803	0	Exon
ENSG00000272447.1	e589807		0.0171700148581324	-0.829506079592752	0.42214483817395004	0.6731598492568199	0.8768697813850629	-5.97336536346543	0	Exon
ENSG00000100982.11	e1094346	PCIF1	-0.0140769044587874	-0.34905526910148704	-0.42214308995196903	0.673161124104995	0.8768697813850629	-6.09673288311089	0	Exon
ENSG00000224931.3	e1173869		0.0799544361923725	-4.23481205746468	0.42213903923908896	0.6731640779920389	0.8768697813850629	-5.15518885978383	0	Exon
ENSG00000107625.12	e584102	DDX50	0.009075342016964359	0.564318683394343	0.422134147795073	0.6731676449692261	0.8768697813850629	-6.28869883030771	0	Exon
ENSG00000166225.8	e719952	FRS2	0.0110370133749126	0.26887725140360297	0.42212959220781	0.673170967036954	0.8768697813850629	-6.234320682679289	0	Exon
ENSG00000215845.10	e77868	TSTD1	-0.0225462603346491	-2.17135642453069	-0.422129206715979	0.673171248149188	0.8768697813850629	-5.6515805360164	0	Exon
ENSG00000111846.15	e374541	GCNT2	-0.0277069287389722	-2.24869280745574	-0.422125873547585	0.673173678797708	0.8768697813850629	-5.5883253482485	0	Exon
ENSG00000178295.14	e113034	GEN1	0.0311678863944567	-3.1007043833883197	0.422125110548126	0.6731742352007729	0.8768697813850629	-5.361741714316019	0	Exon
ENSG00000178074.5	e177271	C2orf69	-0.024224550788712995	-2.5493174734857997	-0.422123614699336	0.673175326021009	0.8768697813850629	-5.5011489271429905	0	Exon
ENSG00000241839.9	e832550	PLEKHO2	0.013341467557886	3.15958681652374	0.42212260285893	0.6731760638874189	0.8768697813850629	-6.56434100423597	0	Exon
ENSG00000181163.13	e365779	NPM1	-0.00699741691613571	2.61289802571448	-0.42212199799027295	0.673176504977154	0.8768697813850629	-6.5244239896024	0	Exon
ENSG00000099949.18	e1121056	LZTR1	0.0184810563424028	-1.71557166506273	0.4221205707700039	0.673177545752658	0.8768697813850629	-5.72385467987916	0	Exon
ENSG00000163904.12	e267585	SENP2	0.0079508621630897	1.32028468969077	0.422108319357061	0.6731864799078471	0.876878196707344	-6.3995557110837495	0	Exon
ENSG00000166435.15	e655375	XRRA1	-0.0318831512155733	-2.21300363809075	-0.42210184985390997	0.6731911977125851	0.876881119860755	-5.5803380762419605	0	Exon
ENSG00000116151.13	e4039	MORN1	-0.0197003969678931	-1.72378742322425	-0.42208717832221704	0.6732018967925009	0.876884680120669	-5.7232316425312195	0	Exon
ENSG00000157429.15	e901184	ZNF19	0.0144729522146345	-0.26596979368437	0.422081611326947	0.6732059564901179	0.876884680120669	-6.1181729992115494	0	Exon
ENSG00000140199.11	e813886	SLC12A6	-0.00922067367700422	0.9663267333902671	-0.42208150758301705	0.673206032144842	0.876884680120669	-6.357571134617291	0	Exon
ENSG00000140391.14	e842436	TSPAN3	0.00754659984211927	4.7391958020636205	0.4220811012117279	0.673206328489033	0.876884680120669	-6.655199384865989	0	Exon
ENSG00000157450.15	e829171	RNF111	0.0115283966973507	-0.0337638515508964	0.42207810630626597	0.673208512510146	0.876884680120669	-6.174722745124719	0	Exon
ENSG00000100575.13	e784439	TIMM9	-0.0126053420464282	-0.39194203871167205	-0.422077748991336	0.673208773080609	0.876884680120669	-6.087130036101461	0	Exon
ENSG00000137393.9	e376392	RNF144B	-0.0222088255179825	-1.60248545357034	-0.422048764527164	0.673229910014721	0.876902645064898	-5.7633969213212195	0	Exon
ENSG00000163596.16	e179792	ICA1L	-0.00782992021559702	3.25532916616164	-0.4220482531575949	0.6732302829335451	0.876902645064898	-6.569561249211099	0	Exon
ENSG00000106682.14	e446059	EIF4H	-0.0296487499766827	-2.30275264231018	-0.422047524108307	0.673230814596538	0.876902645064898	-5.56698729850782	0	Exon
ENSG00000135953.10	e145942	MFSD9	-0.0245169829613536	-2.5917871207960497	-0.422045267534072	0.673232460216094	0.876902645064898	-5.48583337327862	0	Exon
ENSG00000155561.14	e471934	NUP205	0.0138658187936782	-0.6998533682558121	0.422025194838475	0.673247098412306	0.8769176716594091	-6.010455853143069	0	Exon
ENSG00000159352.15	e66645	PSMD4	-0.0058137379448091	2.5550849547711403	-0.42202266369695596	0.6732489442791509	0.8769176716594091	-6.520271816955	0	Exon
ENSG00000123560.13	e1164188	PLP1	-0.0210552086388736	-0.23800260141791602	-0.422018155571177	0.673252231891573	0.8769184712818371	-6.125624601200419	0	Exon
ENSG00000141519.14	e979723	CCDC40	-0.0270918899635769	-1.02446515054847	-0.422015037559015	0.673254505748281	0.8769184712818371	-5.92745917992034	0	Exon
ENSG00000143575.14	e69765	HAX1	0.008698159024098541	1.34531256169633	0.4220074863288111	0.673260012607558	0.876922421871163	-6.40192526440894	0	Exon
ENSG00000143942.4	e126349	CHAC2	0.0255221303668085	-2.73837591890701	0.421987812820346	0.673274359920958	0.8769367892542941	-5.44580679866531	0	Exon
ENSG00000167785.8	e1019284	ZNF558	0.0126913708170308	-0.5095581707531861	0.421985576407668	0.673275990878766	0.8769367892542941	-6.05577959442961	0	Exon
ENSG00000100345.20	e1132043	MYH9	-0.010911472632999	1.14135385031285	-0.42197197805559206	0.67328590783773	0.8769443500199409	-6.38175661707309	0	Exon
ENSG00000162869.15	e125547	PPP1R21	0.0114499520219903	0.164125700418383	0.421970832272836	0.673286743432803	0.8769443500199409	-6.2113823790393194	0	Exon
ENSG00000101198.14	e1100833	NKAIN4	0.0200279240282026	-0.41676006524181997	0.421964282178857	0.673291520285251	0.876945388212668	-6.07631394537782	0	Exon
ENSG00000123119.11	e506326	NECAB1	-0.0107791515207109	2.01619769800213	-0.42196295491285396	0.673292488235396	0.876945388212668	-6.469304253848599	0	Exon
ENSG00000110713.15	e614021	NUP98	-0.0123716520973643	0.0281136174934754	-0.42195853074429496	0.6732957147022811	0.8769457542681429	-6.18307935161456	0	Exon
ENSG00000170382.11	e92898	LRRN2	-0.0328758490527561	-3.38128849491002	-0.42195578517613597	0.673297716998996	0.8769457542681429	-5.297020749486901	0	Exon
ENSG00000163541.11	e137453	SUCLG1	0.00729527612538368	1.81644733216535	0.421940916843686	0.673308560264351	0.8769540078126871	-6.45438402014256	0	Exon
ENSG00000160570.13	e1053718	DEDD2	0.0289335129830963	-2.9091186106197404	0.421936919453649	0.673311475516209	0.8769540078126871	-5.407452572440981	0	Exon
ENSG00000160570.13	e1053734	DEDD2	0.0289335129830963	-2.9091186106197404	0.421936919453649	0.673311475516209	0.8769540078126871	-5.407452572440981	0	Exon
ENSG00000101752.11	e991527	MIB1	0.00907095043060079	1.29404895207868	0.421930926710721	0.6733158459658499	0.8769564779868549	-6.39750473521512	0	Exon
ENSG00000133606.10	e473744	MKRN1	-0.0313314723247362	-3.38795876217817	-0.421921785050806	0.673322512911624	0.8769617503522471	-5.28454156556552	0	Exon
ENSG00000117593.9	e83275	DARS2	0.016860902845142	-1.45093240669514	0.421918591669679	0.6733248418272181	0.8769617503522471	-5.80976307315156	0	Exon
ENSG00000119772.16	e114911	DNMT3A	-0.0139035925287247	-0.6721156830466289	-0.42191509784416	0.673327389858885	0.876961846898752	-6.01855415750104	0	Exon
ENSG00000188313.12	e254641	PLSCR1	0.0202628593295579	-0.33017182704443393	0.421910828500413	0.6733305034777141	0.8769626800795729	-6.10475007700024	0	Exon
ENSG00000121542.11	e244168	SEC22A	-0.0196982455718454	-2.04196808733872	-0.421896970615226	0.6733406100280811	0.8769704886415671	-5.64425791582186	0	Exon
ENSG00000163946.13	e230385	FAM208A	-0.00884447809611635	1.5078702632471102	-0.421889844621057	0.673345807035956	0.8769704886415671	-6.42610758740109	0	Exon
ENSG00000066629.16	e802139	EML1	-0.00986608163499308	1.1399349627928301	-0.421889455615593	0.673346090739202	0.8769704886415671	-6.3791145798452105	0	Exon
ENSG00000182230.11	e366712	FAM153B	-0.0330099962543042	-2.74655698632685	-0.421889038981536	0.673346394592143	0.8769704886415671	-5.48448208193869	0	Exon
ENSG00000170234.12	e363305	PWWP2A	-0.0242080459431664	-2.64203816038	-0.42188179923603103	0.673351674577026	0.8769716172815941	-5.46412410263312	0	Exon
ENSG00000150471.16	e290500	ADGRL3	0.00896681372115286	1.44577713502577	0.42187742184366206	0.6733548670403922	0.8769716172815941	-6.41867142387595	0	Exon
ENSG00000154380.17	e100542	ENAH	0.00937828425795334	4.1718530391803395	0.421877374447099	0.673354901607074	0.8769716172815941	-6.6228476883622	0	Exon
ENSG00000099308.10	e1034557	MAST3	-0.0314765615818094	-2.6507884437712597	-0.42187163264372995	0.673359089154121	0.8769716172815941	-5.466793337790951	0	Exon
ENSG00000197261.11	e395515	C6orf141	-0.0177720378982255	0.333649088565075	-0.42186686498162895	0.6733625662592089	0.8769716172815941	-6.25871575183792	0	Exon
ENSG00000161036.11	e460533	LRWD1	-0.0281237112098645	-2.88135666706563	-0.4218666216592629	0.673362743716906	0.8769716172815941	-5.42335544785725	0	Exon
ENSG00000263002.7	e1055630	ZNF234	-0.008503635129377709	1.6020927769154099	-0.421863024922992	0.67336536685863	0.8769716172815941	-6.4368945336211	0	Exon
ENSG00000174243.9	e701404	DDX23	-0.008460623269700391	0.9013918832774781	-0.421860280714238	0.673367368244773	0.8769716172815941	-6.347105830864099	0	Exon
ENSG00000159399.9	e136782	HK2	0.0279507376768272	-1.7040669652421798	0.42185169176534293	0.67337363228881	0.8769716172815941	-5.75913531700118	0	Exon
ENSG00000156502.13	e584385	SUPV3L1	-0.017558013745124	-1.45055629825301	-0.42185112713225	0.6733740440846478	0.8769716172815941	-5.80811545840863	0	Exon
ENSG00000100348.9	e1132072	TXN2	0.0262385559202627	-2.7665347166468597	0.421848993100159	0.6733756004688629	0.8769716172815941	-5.4369509634015705	0	Exon
ENSG00000101489.19	e996236	CELF4	-0.0142508876413899	0.0933049799687618	-0.42184598286340996	0.673377795885734	0.8769716172815941	-6.205123038219969	0	Exon
ENSG00000133740.10	e505084	E2F5	0.0224924549953547	-2.2832467595562203	0.42184375283844	0.673379422282683	0.8769716172815941	-5.56415471313917	0	Exon
ENSG00000178921.13	e922819	PFAS	-0.0159710761863662	-1.28759237664893	-0.42183245882359793	0.67338765923251	0.8769767008970341	-5.84975960913504	0	Exon
ENSG00000161835.10	e705814	GRASP	0.0159699907182508	-0.0868397886778447	0.421830440099959	0.673389131531985	0.8769767008970341	-6.162931522370089	0	Exon
ENSG00000141452.9	e992121	C18orf8	0.0166915932790843	-1.22296060228458	0.421825939193151	0.6733924141466701	0.8769767008970341	-5.863921997424389	0	Exon
ENSG00000136381.12	e843285	IREB2	-0.0137042448099569	-0.809306823615182	-0.42182393168270604	0.6733938782721489	0.8769767008970341	-5.98807440084868	0	Exon
ENSG00000006704.10	e446363	GTF2IRD1	0.0160288969112878	-0.9063522662669999	0.421821440096525	0.6733956954473901	0.8769767008970341	-5.9506053041674605	0	Exon
ENSG00000137573.13	e502342	SULF1	0.037335834743346	-3.0235363179177304	0.42181252534415503	0.673402197211797	0.876981946386515	-5.39190817790755	0	Exon
ENSG00000105220.14	e1040511	GPI	0.008157824545499041	2.8373205654947102	0.421807228508949	0.673406060345245	0.87698375552076	-6.54208451917493	0	Exon
ENSG00000146856.14	e471590	AGBL3	-0.025526866869421	-2.48492037594726	-0.4218018319009221	0.6734099962547622	0.876985659418398	-5.502188990642019	0	Exon
ENSG00000092330.15	e774102	TINF2	-0.0110421801346428	0.9330969097497042	-0.42175801667610296	0.673441952356295	0.877021654953912	-6.35062597237859	0	Exon
ENSG00000116954.7	e27217	RRAGC	0.0109052902592946	0.37863221059514895	0.42175556397902203	0.673443741218585	0.877021654953912	-6.254903567294849	0	Exon
ENSG00000090372.14	e1059252	STRN4	0.009299128890530991	2.38695873503946	0.42175375810576	0.6734450583243579	0.877021654953912	-6.51031612221162	0	Exon
ENSG00000136235.15	e431880	GPNMB	-0.0461447276571985	-1.7400318380594	-0.42174903204400005	0.6734485052616109	0.8770219237531189	-5.753182316524089	0	Exon
ENSG00000127054.19	e1828	CPSF3L	-0.0129250569553018	-0.6808605390145621	-0.4217466907541239	0.67345021287606	0.8770219237531189	-6.01095603340989	0	Exon
ENSG00000105220.14	e1040516	GPI	0.00815578823408053	2.83728981816135	0.42173405728960794	0.6734594270938471	0.8770281090513891	-6.5421123028539405	0	Exon
ENSG00000168702.17	e155723	LRP1B	-0.014799958589916002	-0.7776249635553192	-0.42173339430487894	0.67345991064314	0.8770281090513891	-5.99121925093262	0	Exon
ENSG00000157106.16	e871221	SMG1	0.0110005137563948	0.459080300859617	0.42172816471426205	0.673463724860707	0.877029854254673	-6.2732044028591005	0	Exon
ENSG00000116704.7	e43527	SLC35D1	-0.0172318261802156	-1.58689328475728	-0.42172105272986204	0.6734689120213411	0.877033387377566	-5.75441001157238	0	Exon
ENSG00000132321.16	e194786	IQCA1	0.0210544632289453	-0.5587115647158649	0.421716505497024	0.6734722285760399	0.8770344844632691	-6.045429451829509	0	Exon
ENSG00000214402.6	e563703	LCNL1	0.0327345496085822	-1.16752497419097	0.42170597674030297	0.673479907819675	0.877040246582561	-5.88889212916478	0	Exon
ENSG00000105287.12	e1059187	PRKD2	-0.0252568146285584	-2.48738157956141	-0.421703654541459	0.673481601540937	0.877040246582561	-5.501584144560651	0	Exon
ENSG00000198814.12	e1148168	GK	0.0222913072069287	-2.17081003420575	0.42169292518355295	0.673489427137689	0.8770450465125759	-5.6064732052630495	0	Exon
ENSG00000091490.10	e283405	SEL1L3	-0.0186333927957491	-0.678906027421339	-0.42168851700003795	0.673492642313959	0.8770450465125759	-6.011473647598259	0	Exon
ENSG00000158987.20	e348761	RAPGEF6	-0.0105635967119906	0.656737341585772	-0.42168842442325505	0.67349270983632	0.8770450465125759	-6.303226927078849	0	Exon
ENSG00000242086.8	e271378	LINC00969	0.0340900799213226	-2.47609951699429	0.421681435322065	0.6734978074569661	0.877048462887223	-5.50881969200855	0	Exon
ENSG00000197969.11	e538868	VPS13A	0.0124937193400364	0.226370214334422	0.42167151506174794	0.67350504299457	0.877051664588543	-6.22604052785134	0	Exon
ENSG00000141252.19	e910941	VPS53	-0.00864443240657032	1.3971135555615601	-0.42167128005333	0.673505214402965	0.877051664588543	-6.413496212522871	0	Exon
ENSG00000166024.13	e596039	R3HCC1L	0.0177495881731137	-1.48630361847734	0.4216608614114051	0.673512813478441	0.877058338332673	-5.79052029171733	0	Exon
ENSG00000164180.13	e339812	TMEM161B	0.0190024187460456	-1.95236163887015	0.42165715308449203	0.6735155182398119	0.87705863860303	-5.66614533442803	0	Exon
ENSG00000138092.10	e114561	CENPO	0.0205226380812326	-2.15463350302666	0.421646470123536	0.6735233101493872	0.877062865707077	-5.599039012363911	0	Exon
ENSG00000166225.8	e719980	FRS2	0.0110306577627167	0.2675577393536	0.42164591819044106	0.6735237127178321	0.877062865707077	-6.23424014859741	0	Exon
ENSG00000082212.11	e999367	ME2	0.0098211091691927	0.36845314159000203	0.421637397517296	0.673529927530355	0.8770642442140729	-6.25304884347705	0	Exon
ENSG00000010379.15	e678358	SLC6A13	0.0307725772341603	-2.66323766129294	0.4216373000351071	0.673529998632088	0.8770642442140729	-5.4712397929003	0	Exon
ENSG00000150471.16	e290426	ADGRL3	0.00865841929043602	1.5906807768049198	0.421634270302274	0.6735322084655079	0.8770642442140729	-6.4352106860650995	0	Exon
ENSG00000215021.8	e684984	PHB2	-0.007821014713911379	1.2957956004753302	-0.42162768800641404	0.6735370094851739	0.8770642442140729	-6.39779656040564	0	Exon
ENSG00000076248.10	e732858	UNG	0.0113482848058855	1.86400356855694	0.42162188910768106	0.673541239118765	0.8770642442140729	-6.464857977090941	0	Exon
ENSG00000120802.13	e727705	TMPO	-0.0135130856945879	-0.37845384592364795	-0.42162012567421003	0.67354252534391	0.8770642442140729	-6.09040553533043	0	Exon
ENSG00000009830.11	e794948	POMT2	0.0152040286679454	-1.1632846553982	0.421616993993937	0.673544809552611	0.8770642442140729	-5.8828227968004905	0	Exon
ENSG00000246982.6	e389481		0.03470271307904	-3.6107394879080403	0.421612859930694	0.673547824891631	0.8770642442140729	-5.24045094662513	0	Exon
ENSG00000259668.5	e826272		-0.0474826427029001	-3.94744577080807	-0.421612347951947	0.673548198323511	0.8770642442140729	-5.20839033599642	0	Exon
ENSG00000151883.17	e328858	PARP8	-0.0177188940039264	-1.3756858772078402	-0.421608145735521	0.6735512633787539	0.8770642442140729	-5.81509230410056	0	Exon
ENSG00000122483.17	e49879	CCDC18	0.0329173417682458	-3.35547383168826	0.42160539589386403	0.6735532690891011	0.8770642442140729	-5.2865936703162495	0	Exon
ENSG00000119041.10	e176273	GTF3C3	-0.0112290925124231	0.0392052218389801	-0.42160376091431	0.6735544616299289	0.8770642442140729	-6.185738304040441	0	Exon
ENSG00000125629.14	e150341	INSIG2	0.016350925582458	-1.22394847520508	0.421599331813925	0.673557692183972	0.877065229100937	-5.876968754026099	0	Exon
ENSG00000136731.12	e152725	UGGT1	0.00925990671733732	0.566287671102031	0.42159388362273603	0.673561666063827	0.877065468698294	-6.29075273918584	0	Exon
ENSG00000039650.10	e1065581	PNKP	-0.0203637238098446	-2.02185932953891	-0.42159229529949105	0.6735628245795451	0.877065468698294	-5.64048516514475	0	Exon
ENSG00000131051.21	e1089317	RBM39	0.00829894017903062	1.74362066002087	0.421583061562693	0.673569559640377	0.877071016871829	-6.4512046216127406	0	Exon
ENSG00000141837.19	e1027790	CACNA1A	-0.0268903231615697	-2.81644809360901	-0.42157704507164595	0.673573948065631	0.877073509405574	-5.43273367671679	0	Exon
ENSG00000113812.13	e229635	ACTR8	-0.0114713666826938	0.24007269136919604	-0.42157353476651294	0.673576508485412	0.8770736216488929	-6.22921312425858	0	Exon
ENSG00000224699.8	e55593	LAMTOR5-AS1	-0.0290177787093985	-3.11466222853386	-0.42156425009629495	0.6735832807506851	0.8770792181755981	-5.34381590138223	0	Exon
ENSG00000047188.15	e344993	YTHDC2	0.0155401980904423	-0.952118947577734	0.42154812011829496	0.6735950460663871	0.877090311564256	-5.942948052501321	0	Exon
ENSG00000198780.11	e336214	FAM169A	-0.00799043414320898	1.6219495488281102	-0.421545785671498	0.673596748834406	0.877090311564256	-6.4345394065371595	0	Exon
ENSG00000133247.13	e1074050	KMT5C	0.0310074499683953	-3.4439722309141	0.42153890691153995	0.6736017662780569	0.8770905593422891	-5.2827233234318705	0	Exon
ENSG00000196220.15	e201511	SRGAP3	-0.0268399596938338	-2.5737610232292103	-0.42152978926420204	0.673608416813416	0.8770905593422891	-5.49371616115425	0	Exon
ENSG00000162869.15	e125448	PPP1R21	0.0102798380193581	0.8894872214529499	0.421529553472396	0.67360858880349	0.8770905593422891	-6.34376871736022	0	Exon
ENSG00000067066.16	e191332	SP100	-0.0178600527284542	-1.00360908833897	-0.421527677030416	0.673609957508979	0.8770905593422891	-5.93066450105088	0	Exon
ENSG00000008838.18	e944160	MED24	-0.0130985390519144	-0.758827528848553	-0.421526868213318	0.6736105474728801	0.8770905593422891	-5.994561028013741	0	Exon
ENSG00000130518.16	e1034921	KIAA1683	-0.0402678298331837	-3.5320384374002702	-0.42152517198671297	0.6736117847278729	0.8770905593422891	-5.27546544220353	0	Exon
ENSG00000128833.12	e826605	MYO5C	-0.0243000828111081	-2.04707143623121	-0.421521510735676	0.6736144553063449	0.8770908149528	-5.63741414257899	0	Exon
ENSG00000233937.6	e372268		-0.0195983099871847	-1.7214157102051202	-0.421511193587405	0.6736219808311279	0.877097392001155	-5.71718357720101	0	Exon
ENSG00000010244.17	e938075	ZNF207	0.008631149070212991	1.3035752449721498	0.42147754040947294	0.673646528329131	0.877116731526981	-6.39924853631024	0	Exon
ENSG00000010244.17	e938087	ZNF207	0.008631149070212991	1.3035752449721498	0.42147754040947294	0.673646528329131	0.877116731526981	-6.39924853631024	0	Exon
ENSG00000186376.14	e1170341	ZNF75D	0.0160356456857237	-1.52673831854498	0.421476951557302	0.673646957856234	0.877116731526981	-5.77663446616267	0	Exon
ENSG00000143226.13	e79055	FCGR2A	0.0266187568970174	-0.560070677943359	0.421475945359254	0.6736476918086579	0.877116731526981	-6.06982107890376	0	Exon
ENSG00000163811.11	e118817	WDR43	-0.0119798525486275	-0.337123442085097	-0.421473870142261	0.6736492055380251	0.877116731526981	-6.098604623389731	0	Exon
ENSG00000204628.11	e372110	RACK1	0.0337047657343524	-3.3580382516707794	0.4214519364467221	0.673665204755224	0.8771343413625291	-5.29155900474841	0	Exon
ENSG00000157423.17	e900789	HYDIN	0.0570524668210164	-3.7963696257762303	0.42143828539685496	0.673675162391078	0.877144039702882	-5.2142428074885805	0	Exon
ENSG00000171723.15	e788251	GPHN	-0.0116613857210282	-0.131425115187777	-0.42143076624412296	0.6736806471941021	0.877144039702882	-6.15628557819176	0	Exon
ENSG00000174032.16	e755075	SLC25A30	0.0192608649504437	-1.8861741046424199	0.42142657483228996	0.67368370460309	0.877144039702882	-5.68482049528188	0	Exon
ENSG00000140931.19	e893405	CMTM3	0.0279116367523509	-2.97917636851752	0.421424797747216	0.673685000892489	0.877144039702882	-5.40138172221057	0	Exon
ENSG00000125755.18	e1058286	SYMPK	-0.00935461439731185	0.702403844695007	-0.42142476407022705	0.673685025458078	0.877144039702882	-6.314605851384809	0	Exon
ENSG00000225470.6	e1160462	JPX	-0.017631139869159002	-1.00387652507355	-0.42141863411272296	0.673689496944799	0.877144328269345	-5.91953611269195	0	Exon
ENSG00000119718.10	e793666	EIF2B2	0.0118139672136958	0.0858985136227038	0.42141724288985605	0.673690511771483	0.877144328269345	-6.195050221644549	0	Exon
ENSG00000268388.5	e906920	FENDRR	-0.0307636859514849	-1.6615480028765601	-0.42139639208159707	0.67370572145249	0.877144328269345	-5.744219515849579	0	Exon
ENSG00000166225.8	e719937	FRS2	0.0110176483332642	0.269044435258236	0.421389521465043	0.673710733272488	0.877144328269345	-6.234649264636099	0	Exon
ENSG00000198721.12	e373415	ECI2	0.00832534956142143	1.74776444707281	0.421389512410654	0.6737107398772859	0.877144328269345	-6.451860754032531	0	Exon
ENSG00000085433.15	e53938	WDR47	0.0064254744329733104	3.69584966650692	0.42138821555762396	0.673711685877566	0.877144328269345	-6.59596427672879	0	Exon
ENSG00000162604.12	e41152	TM2D1	-0.0130823625569014	-0.10165813843421301	-0.421387126489354	0.673712480307917	0.877144328269345	-6.154274306148059	0	Exon
ENSG00000228409.5	e443178	CCT6P1	0.0277133613956228	-2.6608470556247004	0.42138378431771295	0.6737149182864599	0.877144328269345	-5.45235791852758	0	Exon
ENSG00000129351.17	e1022272	ILF3	0.017676696333611	-1.34037252872546	0.421380878447793	0.673717038003404	0.877144328269345	-5.83717359521778	0	Exon
ENSG00000160767.20	e71782	FAM189B	-0.0171611643536986	-1.38319482243271	-0.421380098443214	0.673717606986275	0.877144328269345	-5.81986618585961	0	Exon
ENSG00000276547.1	e355974	PCDHGB5	-0.0128935466729599	1.6538983960797	-0.421379540091825	0.673718014281917	0.877144328269345	-6.44399214557541	0	Exon
ENSG00000172995.16	e211202	ARPP21	-0.0144041665622683	-0.126682881139385	-0.42137749247576706	0.673719507939089	0.877144328269345	-6.15338099726274	0	Exon
ENSG00000118997.13	e175895	DNAH7	0.0311097290431233	-2.2969144879230097	0.4213710441723621	0.6737242117368871	0.877144328269345	-5.5709301374637805	0	Exon
ENSG00000121413.12	e1076383	ZSCAN18	-0.0140617350808704	-0.46225808396569296	-0.421369718997334	0.67372517840443	0.877144328269345	-6.07361534772098	0	Exon
ENSG00000132424.14	e405176	PNISR	0.00658452654097102	3.19764125899104	0.42136912925836495	0.6737256085979809	0.877144328269345	-6.5660028411352505	0	Exon
ENSG00000103723.12	e845665	AP3B2	0.021319384669959	-2.25642633131543	0.421367971167391	0.6737264533843671	0.877144328269345	-5.586385505306129	0	Exon
ENSG00000271447.5	e939839	MMP28	-0.0271462248439843	-2.53378583095509	-0.42136679383323794	0.6737273122083941	0.877144328269345	-5.49252417307764	0	Exon
ENSG00000068305.17	e852222	MEF2A	0.0123984810347967	-0.557096658720158	0.421358573166423	0.6737333089087979	0.877146556423692	-6.05058446728694	0	Exon
ENSG00000152818.18	e416736	UTRN	-0.0117524974949795	0.16081118042991002	-0.421357663494228	0.6737339724853979	0.877146556423692	-6.21140270196021	0	Exon
ENSG00000072786.12	e365917	STK10	0.0274682563106814	-2.9485563914029	0.421347022340878	0.6737417348833481	0.877151409420658	-5.38668733090981	0	Exon
ENSG00000197756.9	e184649	RPL37A	0.0100104478680521	3.97999083823811	0.42134012770203	0.6737467643314581	0.877151409420658	-6.613337459303111	0	Exon
ENSG00000198707.14	e724709	CEP290	0.014772729397976999	-0.596705844091831	0.42133927227515705	0.673747388342695	0.877151409420658	-6.0338401670807995	0	Exon
ENSG00000164398.12	e349216	ACSL6	0.0128238128218783	1.4662449972418299	0.421338985120396	0.673747597814534	0.877151409420658	-6.42032271968248	0	Exon
ENSG00000011376.9	e216344	LARS2	0.0136164944990263	-0.4605930320271289	0.421335027618912	0.6737504847102811	0.87715194639613	-6.0729878629249905	0	Exon
ENSG00000151148.13	e733305	UBE3B	0.0176652046487099	-1.73459168293293	0.421324783747081	0.6737579573742359	0.877158453531432	-5.72610559807766	0	Exon
ENSG00000074201.8	e657237	CLNS1A	-0.00841540294889671	1.51587213315424	-0.421321079816671	0.673760659312451	0.877158749683693	-6.422798692899881	0	Exon
ENSG00000168502.17	e988342	MTCL1	0.0146510143521692	-1.02071029506535	0.42130881412625	0.673769606902105	0.8771600390469371	-5.92582127157549	0	Exon
ENSG00000162601.9	e40349	MYSM1	0.0152505596939032	-0.569903461567152	0.421304790475075	0.673772542089787	0.8771600390469371	-6.040328957084861	0	Exon
ENSG00000114923.16	e189075	SLC4A3	0.0110085588653386	1.93050850257105	0.421302842663547	0.67377396298821	0.8771600390469371	-6.467743975107629	0	Exon
ENSG00000138821.12	e301202	SLC39A8	-0.0322304562140204	-3.3095032668289797	-0.421302761755016	0.6737740220097591	0.8771600390469371	-5.33287161672025	0	Exon
ENSG00000248161.5	e301207		-0.0322304562140204	-3.3095032668289797	-0.421302761755016	0.6737740220097591	0.8771600390469371	-5.33287161672025	0	Exon
ENSG00000010810.17	e408482	FYN	-0.00973054417782961	0.625694288146844	-0.42129628392606294	0.67377874749449	0.8771629695532159	-6.3015839093651	0	Exon
ENSG00000138074.14	e116687	SLC5A6	-0.0301292699546866	-3.16795271131009	-0.42129044896195	0.6737830040294631	0.8771652895351121	-5.328666879539901	0	Exon
ENSG00000147481.14	e498332	SNTG1	0.0132499143631885	-0.274236592029174	0.42128060455121397	0.673790185430492	0.8771714172267041	-6.124551534788059	0	Exon
ENSG00000230563.2	e1080064		0.0986575232031089	-4.73962192352788	0.421270392875842	0.6737976347790091	0.877175469322077	-5.0419567800640195	0	Exon
ENSG00000166111.9	e732718	SVOP	0.0134966975966335	0.33748843465847606	0.421269514697782	0.673798275405498	0.877175469322077	-6.256612013552799	0	Exon
ENSG00000104312.7	e505947	RIPK2	0.0221850848950328	-1.82082387368567	0.42126184983363896	0.673803866895523	0.877175469322077	-5.70283472890992	0	Exon
ENSG00000104047.14	e825009	DTWD1	-0.0122580924589337	-0.6850072619731561	-0.4212507515778521	0.67381196306411	0.877175469322077	-6.01549585018465	0	Exon
ENSG00000102053.12	e1157702	ZC3H12B	0.0154476932179246	-1.52648564038078	0.421241884918724	0.6738184313120059	0.877175469322077	-5.78865493213915	0	Exon
ENSG00000105197.10	e1049476	TIMM50	-0.0268337086266968	-2.60455171641944	-0.421240017971304	0.6738197932574581	0.877175469322077	-5.4817859534589894	0	Exon
ENSG00000102595.18	e761087	UGGT2	-0.0120157074405173	-0.29596436969721	-0.42123596184219897	0.6738227522232211	0.877175469322077	-6.102958847276049	0	Exon
ENSG00000130055.13	e1158573	GDPD2	-0.0330536093750462	-2.07972778943286	-0.42123393096356504	0.6738242337608922	0.877175469322077	-5.64204667538703	0	Exon
ENSG00000120868.13	e727834	APAF1	0.019509745016308	-1.94105822632552	0.42123305389417603	0.6738248735884611	0.877175469322077	-5.65940301544467	0	Exon
ENSG00000091039.16	e722298	OSBPL8	0.0135679000045478	1.05464220210358	0.42122884898641	0.673827941098089	0.877175469322077	-6.369207534656839	0	Exon
ENSG00000091039.16	e722372	OSBPL8	0.0135679000045478	1.05464220210358	0.42122884898641	0.673827941098089	0.877175469322077	-6.369207534656839	0	Exon
ENSG00000091039.16	e722424	OSBPL8	0.0135679000045478	1.05464220210358	0.42122884898641	0.673827941098089	0.877175469322077	-6.369207534656839	0	Exon
ENSG00000091039.16	e722436	OSBPL8	0.0135679000045478	1.05464220210358	0.42122884898641	0.673827941098089	0.877175469322077	-6.369207534656839	0	Exon
ENSG00000091039.16	e722439	OSBPL8	0.0135679000045478	1.05464220210358	0.42122884898641	0.673827941098089	0.877175469322077	-6.369207534656839	0	Exon
ENSG00000198846.5	e500044	TOX	0.0189213019837713	-1.1756255494132601	0.42120662490843697	0.673844153808869	0.8771866568998979	-5.8804383271521505	0	Exon
ENSG00000051108.14	e889157	HERPUD1	-0.0138847152466909	0.8024115130215099	-0.421204670533448	0.673845579554323	0.8771866568998979	-6.3284872205036296	0	Exon
ENSG00000100485.11	e780621	SOS2	-0.0112513529157553	0.188706556224268	-0.42120376940965504	0.6738462369378521	0.8771866568998979	-6.21432489875649	0	Exon
ENSG00000175894.14	e1114479	TSPEAR	-0.0534204994044467	-3.83035169163665	-0.42120281881363303	0.6738469304123961	0.8771866568998979	-5.22391455902572	0	Exon
ENSG00000163701.18	e202760	IL17RE	-0.0309949678683767	-2.9643614655865003	-0.4212001081935611	0.673848907853314	0.8771866568998979	-5.414603424921251	0	Exon
ENSG00000179532.12	e615970	DNHD1	-0.0322351270396492	-3.1207162374696	-0.42119575524240205	0.673852083405896	0.877187569446077	-5.35696574404737	0	Exon
ENSG00000140259.6	e821928	MFAP1	-0.00942239276358103	0.36802467919033294	-0.42116378661214293	0.6738754052491429	0.877214707341654	-6.2550095601107	0	Exon
ENSG00000124253.10	e1098131	PCK1	0.0638962337676153	-3.20387819890812	0.421155754390205	0.673881264987294	0.8772179613078649	-5.397950441886481	0	Exon
ENSG00000100379.17	e1132460	KCTD17	0.0169683327230094	0.551913490387362	0.421153575991653	0.6738828541954489	0.8772179613078649	-6.29201168255462	0	Exon
ENSG00000183137.14	e406838	CEP57L1	0.0182310742481042	-1.54034519124125	0.42114531095839897	0.673888883802468	0.8772185103122571	-5.7812163535970695	0	Exon
ENSG00000120438.11	e421420	TCP1	-0.009586435612118171	1.8961429854500702	-0.42114141036294295	0.673891729419346	0.8772185103122571	-6.4642533067873	0	Exon
ENSG00000120438.11	e421454	TCP1	-0.009586435612118171	1.8961429854500702	-0.42114141036294295	0.673891729419346	0.8772185103122571	-6.4642533067873	0	Exon
ENSG00000115183.13	e161238	TANC1	0.0154194583625066	-0.8252351075958629	0.421139429599738	0.6738931744551789	0.8772185103122571	-5.97381011320677	0	Exon
ENSG00000099817.11	e1007700	POLR2E	-0.00860012475401405	2.3967877442752203	-0.421135320843205	0.6738961719402049	0.8772191909218628	-6.5110645151541195	0	Exon
ENSG00000164253.13	e337486	WDR41	0.009773188368072021	0.864920838005477	0.42112717795220794	0.6739021124861451	0.8772203483159821	-6.33600443869925	0	Exon
ENSG00000062650.17	e590689	WAPL	-0.00643496548297387	2.8944208508571405	-0.42112689041772405	0.6739023222537629	0.8772203483159821	-6.5466521771384505	0	Exon
ENSG00000123384.13	e714534	LRP1	0.00898984866891884	2.1085400673484	0.42112392592049	0.673904484971578	0.8772203483159821	-6.48969024190263	0	Exon
ENSG00000015479.17	e353967	MATR3	-0.0174332002788973	-1.3548278661329698	-0.42110578571084	0.673917719029901	0.877234353790363	-5.830866150287731	0	Exon
ENSG00000259431.5	e771643	THTPA	0.00735942350424342	1.9966109523275801	0.42110018400620797	0.673921805733342	0.8772364521526841	-6.47596365681636	0	Exon
ENSG00000079215.13	e326104	SLC1A3	0.0135123553631436	4.8077989293881505	0.421092745253898	0.673927232663235	0.877238166578729	-6.65905558649102	0	Exon
ENSG00000213928.8	e773196	IRF9	-0.0205477803983119	-1.12037497457613	-0.421091594523115	0.673928072178565	0.877238166578729	-5.893131178880941	0	Exon
ENSG00000127947.15	e448590	PTPN12	0.0108133228103884	0.20378779106523603	0.42107345263316104	0.6739413076433339	0.877250580509353	-6.21780123122628	0	Exon
ENSG00000221909.2	e455934	FAM200A	0.0246722970429259	-2.19325630168851	0.42106871382455796	0.673944764870629	0.877250580509353	-5.58304989838218	0	Exon
ENSG00000104299.14	e491831	INTS9	-0.022522255755629	-2.34941776759067	-0.421066771741478	0.673946181731418	0.877250580509353	-5.5584888836270405	0	Exon
ENSG00000177853.14	e594485	ZNF518A	0.0148348943617351	-1.15567562689871	0.421061150483475	0.673950282767486	0.877250580509353	-5.884420290562249	0	Exon
ENSG00000189056.13	e462080	RELN	0.0180606377231968	0.39536693062909706	0.421060479200454	0.673950772508312	0.877250580509353	-6.2658631255225	0	Exon
ENSG00000134262.12	e57911	AP4B1	0.0100282405570676	0.9320690117388101	0.421054364076832	0.6739552338605092	0.877250580509353	-6.35035660292576	0	Exon
ENSG00000132321.16	e194779	IQCA1	0.0214508707573946	-0.648942030275299	0.42105382516410106	0.6739556270304631	0.877250580509353	-6.02770494909708	0	Exon
ENSG00000120868.13	e727830	APAF1	0.0203046716769576	-1.95283964852249	0.421051385680213	0.673957406784986	0.877250580509353	-5.66043834850466	0	Exon
ENSG00000181090.18	e565821	EHMT1	0.0190840303867374	-1.80474502325605	0.42103579215257897	0.673968783272059	0.877257234867154	-5.69391740352148	0	Exon
ENSG00000259456.3	e1096868	ADNP-AS1	-0.0307241773806114	-3.2557615475776602	-0.42103141518345505	0.673971976567612	0.877257234867154	-5.32787741922387	0	Exon
ENSG00000259456.3	e1096871	ADNP-AS1	-0.0307241773806114	-3.2557615475776602	-0.42103141518345505	0.673971976567612	0.877257234867154	-5.32787741922387	0	Exon
ENSG00000161958.10	e920211	FGF11	0.02299445242521	-0.849109912400565	0.42102934095463	0.6739734898601469	0.877257234867154	-5.97187997356785	0	Exon
ENSG00000087076.8	e1062181	HSD17B14	-0.0199592952332873	-0.00137361362045911	-0.4210274180467729	0.6739748927548149	0.877257234867154	-6.175137296669299	0	Exon
ENSG00000043462.11	e365215	LCP2	0.0339204838814446	-2.78079067772882	0.42102082448748207	0.673979703222336	0.877257722003977	-5.44723384969742	0	Exon
ENSG00000136152.14	e755096	COG3	-0.0140208694467724	-0.9075116973099581	-0.421019786073198	0.673980460820169	0.877257722003977	-5.9555130071798805	0	Exon
ENSG00000231312.6	e122507		0.0138787982692683	-0.44826194790829205	0.421016728932652	0.6739826912257869	0.877257722003977	-6.070841062893879	0	Exon
ENSG00000126883.16	e558720	NUP214	-0.0130594575298333	-0.0873431261145689	-0.42100381487193606	0.6739921130008729	0.8772634617452979	-6.16111174576125	0	Exon
ENSG00000156374.14	e599041	PCGF6	-0.021015513677464997	-2.09275485204423	-0.42100301043734295	0.673992699897892	0.8772634617452979	-5.617638299492071	0	Exon
ENSG00000154265.15	e970235	ABCA5	0.017197931826189	-0.772244059064866	0.42100050852201903	0.673994525239173	0.8772634617452979	-5.988930902794	0	Exon
ENSG00000115364.13	e136900	MRPL19	0.00806462075671266	1.54070287836493	0.420990853328382	0.6740015694698679	0.8772685244392491	-6.42911953600147	0	Exon
ENSG00000125885.13	e1080305	MCM8	-0.0246466460274206	-2.5536956615616604	-0.42098839310233005	0.674003364404782	0.8772685244392491	-5.49076017404111	0	Exon
ENSG00000165943.4	e799769	MOAP1	0.0210694399279309	-0.425109383309872	0.420979872105149	0.6740095811793609	0.877270518308648	-6.09362328731058	0	Exon
ENSG00000277053.4	e447119	GTF2IP1	-0.026248887286591	-0.235729536774012	-0.42097950935053796	0.674009845839449	0.877270518308648	-6.123519516003691	0	Exon
ENSG00000118985.15	e341635	ELL2	-0.0179627732762332	-0.15941269261657098	-0.420965546645594	0.674020032841308	0.8772805562698079	-6.139421758046909	0	Exon
ENSG00000166159.10	e679764	LRTM2	-0.0249405372934118	-2.41601618890661	-0.420952825139632	0.674029314333314	0.877286486464615	-5.56688064506634	0	Exon
ENSG00000130640.13	e607660	TUBGCP2	0.0154242668846755	-0.656984024042728	0.42095048876259294	0.6740310189376091	0.877286486464615	-6.02069124256105	0	Exon
ENSG00000157800.17	e473619	SLC37A3	0.014868558998348	-1.01157902819868	0.42094773011655395	0.6740330316285661	0.877286486464615	-5.940118453205861	0	Exon
ENSG00000144401.14	e181740	METTL21A	0.0280694032582553	-3.0216495678343795	0.42094573353232206	0.674034488325439	0.877286486464615	-5.363071338605041	0	Exon
ENSG00000272518.1	e504191		0.0153913561640965	-1.28731329435494	0.4209383777438889	0.6740398550788039	0.877290250433657	-5.845833857879831	0	Exon
ENSG00000124160.11	e1094594	NCOA5	0.0130843995665797	-0.0676022612687076	0.42093408515042796	0.6740429869452541	0.8772911055896391	-6.1675322934784695	0	Exon
ENSG00000104419.14	e517289	NDRG1	-0.0372609250587594	-3.31748816866184	-0.420926307139231	0.674048661779025	0.877295270490298	-5.3215765792521506	0	Exon
ENSG00000104368.17	e496318	PLAT	-0.0242798363199086	-1.25399426819134	-0.42091833588038197	0.6740544776255221	0.8772996188921441	-5.8646312074393405	0	Exon
ENSG00000111653.19	e683718	ING4	0.0138288882844901	-0.7368453381080671	0.42090811732587	0.6740619331320611	0.877306101314863	-6.00816486717414	0	Exon
ENSG00000169814.12	e206507	BTD	-0.0271073389512507	-2.9801158003465003	-0.420902222023538	0.6740662343876259	0.8773084783795809	-5.405725634473259	0	Exon
ENSG00000136381.12	e843323	IREB2	-0.0138540842926427	-0.374005189583378	-0.42088360306421707	0.6740798189863371	0.877313053433159	-6.0908169384881505	0	Exon
ENSG00000143756.11	e99678	FBXO28	0.0074168593597930795	2.05457141100528	0.42088351272504904	0.674079884899053	0.877313053433159	-6.47999407200142	0	Exon
ENSG00000133858.15	e721209	ZFC3H1	0.00981008594672568	0.6778993879104671	0.42088267386514	0.6740804969430589	0.877313053433159	-6.31009419977159	0	Exon
ENSG00000175756.13	e2154	AURKAIP1	0.0268604826731705	-2.7666210336534	0.420882182021585	0.674080855799145	0.877313053433159	-5.449580663031139	0	Exon
ENSG00000104714.13	e481468	ERICH1	0.0343573842489998	-3.46421441253909	0.4208804437987	0.6740821240319971	0.877313053433159	-5.27076439208321	0	Exon
ENSG00000101489.19	e996076	CELF4	-0.0141647298313362	0.08318802104387202	-0.420876358055813	0.6740851050534581	0.877313712151071	-6.20348094148672	0	Exon
ENSG00000185055.10	e462759	EFCAB10	-0.0313429904438775	-2.14393348664815	-0.4208656187169821	0.674092940666343	0.8773164467008521	-5.620771093819211	0	Exon
ENSG00000104907.12	e1026800	TRMT1	-0.0142376337980767	-0.691770852322887	-0.42086547149613596	0.674093048081541	0.8773164467008521	-6.01218515247167	0	Exon
ENSG00000160410.14	e1051030	SHKBP1	0.0339409517882302	-3.5168214487175	0.42086330217522705	0.674094630861121	0.8773164467008521	-5.2646161091132	0	Exon
ENSG00000118855.18	e258385	MFSD1	0.00863393686128326	1.61934498209421	0.4208595005245221	0.674097404624401	0.877316835656547	-6.43834583371907	0	Exon
ENSG00000122335.13	e420807	SERAC1	0.0106823643181979	0.9398620408312769	0.420853313870306	0.6741019185452659	0.87731777879102	-6.35065659481835	0	Exon
ENSG00000226950.6	e288531	DANCR	-0.0181834458026847	-1.3289799548723	-0.4208517232356179	0.674103079109706	0.87731777879102	-5.8532010523046605	0	Exon
ENSG00000166012.15	e661213	TAF1D	-0.015641739830564	-0.8314207342099549	-0.420836142136683	0.6741144474867271	0.877326295638292	-5.96942412748286	0	Exon
ENSG00000104047.14	e824992	DTWD1	0.0111342491886391	0.0426647994247749	0.42083280183979993	0.674116884664362	0.877326295638292	-6.18875158339687	0	Exon
ENSG00000007541.16	e854747	PIGQ	-0.0228810591417058	-2.56403247007189	-0.420831698542801	0.674117689662655	0.877326295638292	-5.4805373308133305	0	Exon
ENSG00000234545.7	e453001	FAM133B	0.0280874288128428	-2.8323655922316404	0.42082518926740997	0.674122439031136	0.877326295638292	-5.413394474618849	0	Exon
ENSG00000123338.12	e709637	NCKAP1L	-0.0282998665957726	-2.46879418244586	-0.420822740977624	0.674124225382397	0.877326295638292	-5.55352221675002	0	Exon
ENSG00000201348.1	e1080947	RNU105B	-0.0249129740012929	-2.5793413492772403	-0.42082128968290294	0.6741252842947459	0.877326295638292	-5.51773916820952	0	Exon
ENSG00000171960.10	e30132	PPIH	0.0143508104912229	-1.11060676454127	0.42081900988881	0.674126947708787	0.877326295638292	-5.92357155476673	0	Exon
ENSG00000167613.15	e1071711	LAIR1	-0.0317972751447269	-2.8721476748062096	-0.420805848391903	0.674136550808519	0.87733541674792	-5.46861690453159	0	Exon
ENSG00000120685.19	e753485	PROSER1	-0.0151778129107816	-1.15363628794247	-0.42080262026315796	0.674138906175058	0.87733541674792	-5.87995455678553	0	Exon
ENSG00000267680.5	e1055569	ZNF224	-0.0164352009313908	-1.41626422099988	-0.420789069073152	0.6741487936779911	0.877345063520175	-5.8076355064149405	0	Exon
ENSG00000164167.9	e310473	LSM6	-0.0173352257091639	-1.3652605829717999	-0.4207740117632511	0.674159780173924	0.8773561404585899	-5.84333844446443	0	Exon
ENSG00000120438.11	e421361	TCP1	-0.009584753109405571	1.89641301006087	-0.420762462935609	0.6741682067694139	0.8773634868741659	-6.46443575085616	0	Exon
ENSG00000134285.10	e701589	FKBP11	0.0146956180954515	0.24506651304210997	0.42075336650809997	0.674174844001438	0.8773634868741659	-6.23448150959918	0	Exon
ENSG00000122299.11	e867695	ZC3H7A	0.00871910255831872	0.639849803890864	0.4207502789534961	0.674177096849484	0.8773634868741659	-6.304601900106059	0	Exon
ENSG00000172456.17	e40547	FGGY	0.020453111886243998	-1.57692719122899	0.42074948487220204	0.6741776762549311	0.8773634868741659	-5.77370862255247	0	Exon
ENSG00000061938.16	e272171	TNK2	-0.00966153364656076	1.57578761680132	-0.420749314813822	0.6741778003389169	0.8773634868741659	-6.433523594312019	0	Exon
ENSG00000126524.9	e443747	SBDS	-0.0100096125976477	2.03928725214724	-0.42074277285419104	0.6741825737206949	0.8773639981524879	-6.47908125714733	0	Exon
ENSG00000163214.20	e122058	DHX57	0.0126260074330449	-0.48391582529886795	0.42074199225746706	0.674183143288858	0.8773639981524879	-6.074448075453071	0	Exon
ENSG00000152193.7	e760318	RNF219	-0.0147446220397902	-1.07347827006213	-0.4207332627302921	0.6741895128655861	0.8773690663823629	-5.91575711693212	0	Exon
ENSG00000196345.12	e215869	ZKSCAN7	0.0259313233686872	-2.72003494376817	0.420707507459495	0.67420830556339	0.8773903015754271	-5.44475941815879	0	Exon
ENSG00000168385.17	e198323	SEPT2	-0.0090930207760353	3.66912531412718	-0.4206964570107079	0.6742163687422879	0.8773952318512159	-6.594104905335571	0	Exon
ENSG00000197081.12	e421596	IGF2R	-0.0137020144769077	-0.606632374057189	-0.42069266154723206	0.67421913818608	0.8773952318512159	-6.033934392491809	0	Exon
ENSG00000142611.16	e4752	PRDM16	0.0266906117853285	-2.30073138365794	0.420692138981181	0.674219519488293	0.8773952318512159	-5.565795440105161	0	Exon
ENSG00000186815.12	e737178	TPCN1	-0.0132442198387389	0.0263386461839183	-0.42068812944187	0.674222445142706	0.8773958181432829	-6.182730410615781	0	Exon
ENSG00000120645.11	e678157	IQSEC3	0.0253178484596315	-2.3354617584129	0.42067418415501795	0.674232620686896	0.8774058390021808	-5.569877001022411	0	Exon
ENSG00000149090.11	e626952	PAMR1	0.0260880090127235	-1.59552178643128	0.420660715499521	0.674242448501312	0.877406053141213	-5.76638826721378	0	Exon
ENSG00000162636.15	e53570	FAM102B	0.0202232267162807	-1.76173280817835	0.42066056374626504	0.674242559233012	0.877406053141213	-5.75280742101339	0	Exon
ENSG00000119912.15	e592373	IDE	-0.009747543507264759	0.3323917623949231	-0.420660357975405	0.674242709380426	0.877406053141213	-6.241619876752809	0	Exon
ENSG00000100983.9	e1087750	GSS	0.010572397652063	0.299640037246039	0.420660160134105	0.674242853741789	0.877406053141213	-6.24507168788338	0	Exon
ENSG00000110492.15	e629459	MDK	0.0299035999429134	-2.42974391312876	0.42065699809984297	0.674245161024957	0.877406053141213	-5.53523317559662	0	Exon
ENSG00000137098.13	e533292	SPAG8	0.0331658332591649	-1.31145308345717	0.420640406444548	0.674257267726914	0.8774185867792009	-5.84642851813461	0	Exon
ENSG00000108798.8	e956324	ABI3	0.0265478476126967	-2.1543371946173	0.420628769686927	0.674265758958922	0.87742641549062	-5.64152724169518	0	Exon
ENSG00000204351.11	e384390	SKIV2L	0.0107501780172889	-0.0403120137155592	0.420620897688291	0.674271503105515	0.8774306693575749	-6.171630437924059	0	Exon
ENSG00000111801.15	e378037	BTN3A3	0.0409841131043047	-3.3494585931469603	0.420608448879698	0.6742805869596971	0.8774392691445891	-5.307446020883741	0	Exon
ENSG00000137507.11	e656532	LRRC32	-0.0333179781335018	-3.08217967328647	-0.420603402468052	0.674284269323051	0.877439435237547	-5.375510832382231	0	Exon
ENSG00000125753.13	e1057624	VASP	-0.0223031356145734	-1.8445160087923602	-0.420598913599125	0.6742875448544221	0.877439435237547	-5.68854930305315	0	Exon
ENSG00000120438.11	e421365	TCP1	-0.00813447297859019	1.84111761344522	-0.42059302988657	0.674291838213729	0.877439435237547	-6.45584398377597	0	Exon
ENSG00000163682.15	e285066	RPL9	0.007211677846951359	4.35347058204377	0.42059057208584294	0.674293631680027	0.877439435237547	-6.63334628155869	0	Exon
ENSG00000138639.17	e297221	ARHGAP24	-0.0337678963552119	-2.72898100730546	-0.42058887622204105	0.6742948691592111	0.877439435237547	-5.463257188214261	0	Exon
ENSG00000058063.15	e263911	ATP11B	0.0139759350707909	-0.66065335378123	0.420580574506081	0.6743009269701781	0.877439435237547	-6.01938007555699	0	Exon
ENSG00000103495.13	e879853	MAZ	0.00862605560739148	2.03154923338853	0.42058036931283005	0.674301076701168	0.877439435237547	-6.4806302613397895	0	Exon
ENSG00000181666.17	e1045465	HKR1	-0.0194699052386026	-1.8612878814668998	-0.42057608146182107	0.674304205579843	0.877439435237547	-5.68201508267812	0	Exon
ENSG00000111707.11	e738699	SUDS3	0.0242101674113591	-2.55198498189053	0.420574620390721	0.674305271736231	0.877439435237547	-5.498875929579639	0	Exon
ENSG00000144224.16	e155163	UBXN4	-0.009260046151064471	0.6079586818156779	-0.420574352650678	0.674305467108558	0.877439435237547	-6.293897983099231	0	Exon
ENSG00000125124.11	e888614	BBS2	0.00887531177323312	2.4828282726087405	0.420564345150967	0.674312769687289	0.8774422468974341	-6.51779568355078	0	Exon
ENSG00000055163.19	e362416	CYFIP2	-0.00979478662796638	3.48453632982567	-0.42056167563492	0.67431471766668	0.8774422468974341	-6.5840269327052905	0	Exon
ENSG00000109107.13	e933677	ALDOC	-0.0165790366464907	3.4601641324557	-0.42055874555032596	0.6743168557887359	0.8774422468974341	-6.5821453748682	0	Exon
ENSG00000132952.11	e750871	USPL1	-0.0173595324701857	-1.16481385274534	-0.420557823140288	0.6743175288842671	0.8774422468974341	-5.88422562641727	0	Exon
ENSG00000188690.12	e606149	UROS	-0.0197459804972561	1.82510125168269	-0.42055001101726597	0.674323229510411	0.8774450922976079	-6.456244984878401	0	Exon
ENSG00000173153.13	e641150	ESRRA	-0.0259184311481858	-2.45013206881496	-0.42054804229677295	0.6743246661189499	0.8774450922976079	-5.5186614763121	0	Exon
ENSG00000011454.16	e551427	RABGAP1	0.009007345136018459	0.9891904001100841	0.420541947946757	0.6743291132764729	0.877447658152344	-6.35831482920096	0	Exon
ENSG00000136052.9	e730985	SLC41A2	0.0325865568097907	-3.41515337848227	0.420530225246405	0.674337667575235	0.877455568245465	-5.2860880042855305	0	Exon
ENSG00000011454.16	e551398	RABGAP1	-0.007503975816145491	2.16482408618419	-0.4205198685694	0.674345225093453	0.8774621812635	-6.491866554588469	0	Exon
ENSG00000153107.11	e148281	ANAPC1	0.0134588042235269	-0.675948193138372	0.42049975426034997	0.674359903086508	0.87747175544404	-6.01897582881945	0	Exon
ENSG00000165795.22	e767761	NDRG2	-0.0301341011522804	-1.9572221616163001	-0.420498812529168	0.674360590298037	0.87747175544404	-5.66950686947005	0	Exon
ENSG00000238142.1	e12519		0.0293404356189826	-1.43066098707703	0.42049317073426895	0.6743647073029229	0.87747175544404	-5.81303877068647	0	Exon
ENSG00000105696.8	e1035586	TMEM59L	0.00995525410660653	2.42638162607118	0.4204930694384939	0.6743647812219	0.87747175544404	-6.51266065010262	0	Exon
ENSG00000130816.14	e1021026	DNMT1	-0.0130646180726136	-0.56240263549908	-0.420490044444489	0.674366988664494	0.87747175544404	-6.04312396293154	0	Exon
ENSG00000050393.11	e375479	MCUR1	0.026232082179067997	-2.7824470944667596	0.420489432700946	0.6743674350752261	0.87747175544404	-5.429804405888031	0	Exon
ENSG00000102452.15	e762825	NALCN	0.0110400700190157	0.66612008790442	0.420483708619719	0.674371612143758	0.877473969683705	-6.310670354941091	0	Exon
ENSG00000119321.8	e548228	FKBP15	-0.0121755883136052	-0.524582779785866	-0.42047411329149703	0.6743786142234549	0.877479859721187	-6.05351338926109	0	Exon
ENSG00000156958.14	e824748	GALK2	-0.0248881842003123	-2.57583508368848	-0.42046618434894206	0.6743844002988639	0.8774841674953949	-5.4773891071937	0	Exon
ENSG00000100197.20	e1137499	CYP2D6	-0.0517733683555951	-3.7862884994587405	-0.4204608831544939	0.674388268809214	0.8774859801820389	-5.20494763753226	0	Exon
ENSG00000163541.11	e137485	SUCLG1	0.0072650034141398204	1.81810050973998	0.42045122889947295	0.6743953139579089	0.877489348435884	-6.45517977844379	0	Exon
ENSG00000162928.8	e128341	PEX13	-0.0128847643323552	-0.700193427766234	-0.420447588937966	0.6743979702107049	0.877489348435884	-6.011191652823171	0	Exon
ENSG00000172340.14	e233756	SUCLG2	0.010069872183042	0.758914256133321	0.42044345347349504	0.674400988060491	0.877489348435884	-6.323535035917749	0	Exon
ENSG00000109113.18	e934397	RAB34	0.0208756940798197	-1.8273681181008798	0.42044185774976395	0.674402152539203	0.877489348435884	-5.69683654715706	0	Exon
ENSG00000271849.1	e343910		0.0317858645663679	-3.2857196648401295	0.42044037520381505	0.674403234427177	0.877489348435884	-5.32885083676116	0	Exon
ENSG00000085276.17	e260264	MECOM	-0.0196918465626608	-0.234553366580428	-0.42043446502658	0.674407547386003	0.877491739348737	-6.1284321120364105	0	Exon
ENSG00000124783.12	e373808	SSR1	-0.0214221416089	-2.02315675999802	-0.420424487685476	0.674414828386842	0.8774979920376949	-5.69334819958775	0	Exon
ENSG00000187122.16	e594877	SLIT1	0.0203045597037248	-0.7527587780354591	0.420419502037318	0.674418466693127	0.877499505097206	-6.001339442636921	0	Exon
ENSG00000133706.17	e357414	LARS	-0.0076137787292589205	1.41733463604943	-0.42041109982346403	0.6744245982757681	0.8775042621859871	-6.4149601046048605	0	Exon
ENSG00000102901.12	e896571	CENPT	0.0349223332718675	-3.20095033807433	0.420406567131681	0.674427906052797	0.877505345156234	-5.32334110626671	0	Exon
ENSG00000169764.14	e129755	UGP2	-0.02171776729222	-1.77600938325469	-0.420390866185546	0.674439364023651	0.877512869420068	-5.71082185387825	0	Exon
ENSG00000167613.15	e1071600	LAIR1	-0.0273730099598738	-1.20427374257307	-0.42038942920161404	0.6744404126852609	0.877512869420068	-5.918095414324029	0	Exon
ENSG00000070718.11	e496303	AP3M2	0.0141510254955936	-0.415609577260552	0.42038846629410603	0.6744411153825041	0.877512869420068	-6.090532979113821	0	Exon
ENSG00000082397.17	e987345	EPB41L3	0.029923155074137002	-3.14055027575669	0.42036349752875	0.674459336840211	0.8775305271889499	-5.37792711129444	0	Exon
ENSG00000095261.13	e550140	PSMD5	-0.0134493037570729	-0.39829351901341903	-0.42036249812685295	0.674460066177796	0.8775305271889499	-6.08847970561178	0	Exon
ENSG00000108039.17	e600242	XPNPEP1	-0.0124801614995555	-0.48663938710917803	-0.42035969290046604	0.6744621133608989	0.8775305271889499	-6.07073187208676	0	Exon
ENSG00000119723.16	e792375	COQ6	-0.0139731537026502	-1.01917644412604	-0.420356166841824	0.674464686592539	0.877530654334684	-5.931880209780379	0	Exon
ENSG00000180902.17	e199333	D2HGDH	-0.0228876445167043	-2.09642589767354	-0.42034740932196996	0.6744710776335789	0.877535748726177	-5.61400194268103	0	Exon
ENSG00000167202.11	e842759	TBC1D2B	-0.0285041397734925	-2.84107440003193	-0.420342294368219	0.6744748104227031	0.87753738451459	-5.41522669780457	0	Exon
ENSG00000162086.14	e862708	ZNF75A	0.0124563222291535	-0.6364554841084828	0.420330779879879	0.674483213491327	0.8775450966184629	-6.02651812236986	0	Exon
ENSG00000116001.15	e132495	TIA1	0.00916520306871362	0.7629700131420941	0.420326736607558	0.674486164209164	0.8775457148403442	-6.3258314091519905	0	Exon
ENSG00000241839.9	e832544	PLEKHO2	0.0132886117323877	3.15928139249205	0.420323057679722	0.6744888490383759	0.8775459871223991	-6.565068069984489	0	Exon
ENSG00000253771.5	e749605	TPTE2P1	-0.0394827395197337	-3.03039704562989	-0.420317569223238	0.674492854443593	0.877547977536004	-5.3719273938143495	0	Exon
ENSG00000120913.23	e488839	PDLIM2	0.0142584248759511	0.0967496388775765	0.42030537688805797	0.6745017522867189	0.8775563332110808	-6.20194456565841	0	Exon
ENSG00000165219.21	e552411	GAPVD1	0.00910701602220102	0.519375461776315	0.42029911429071204	0.6745063226848019	0.8775571483214301	-6.282468893211	0	Exon
ENSG00000138764.13	e294599	CCNG2	0.0253867431560335	-2.1818771283519296	0.42029773407442705	0.6745073299582499	0.8775571483214301	-5.591523126263549	0	Exon
ENSG00000102763.16	e754087	VWA8	0.0130002403262285	-0.390458025355988	0.42029059240247396	0.674512541916343	0.8775594081315049	-6.09054647613017	0	Exon
ENSG00000100294.12	e1138156	MCAT	0.0163616180903318	-1.25696956669264	0.42028454094104795	0.67451695825627	0.8775594081315049	-5.86415628809286	0	Exon
ENSG00000106077.18	e445274	ABHD11	0.0271110977006612	-2.72609426751479	0.420275606157565	0.674523478857295	0.8775594081315049	-5.4427597113358495	0	Exon
ENSG00000239213.5	e251483	NCK1-AS1	0.0257525864799728	-2.5250880500512203	0.42027148117037	0.674526489279401	0.8775594081315049	-5.5083962090924405	0	Exon
ENSG00000159884.11	e532873	CCDC107	0.0172710203297285	-0.8462067218477209	0.4202709641938379	0.674526866570051	0.8775594081315049	-5.97732911353916	0	Exon
ENSG00000134709.10	e40755	HOOK1	-0.013318795382297	-0.0583660012114115	-0.420269368133955	0.674528031378707	0.8775594081315049	-6.17449438825523	0	Exon
ENSG00000214050.7	e491584	FBXO16	0.019642046278767	-1.8121638261834299	0.42026871872585	0.674528505318655	0.8775594081315049	-5.725895096747731	0	Exon
ENSG00000198795.10	e993116	ZNF521	0.0123542327035749	-0.157902224891613	0.420268216822543	0.674528871609257	0.8775594081315049	-6.142384622246441	0	Exon
ENSG00000143756.11	e99671	FBXO28	-0.0127074614513014	-0.141739266188413	-0.420260186811658	0.674534731946816	0.877560467149802	-6.15038374686766	0	Exon
ENSG00000148925.10	e620130	BTBD10	-0.00954742508032327	3.3061113767549197	-0.420260097702581	0.6745347969791271	0.877560467149802	-6.571941911181161	0	Exon
ENSG00000167705.11	e912282	RILP	-0.0212501056374625	-1.8490009015093798	-0.42025451615122705	0.674538870431891	0.877560467149802	-5.69194656395168	0	Exon
ENSG00000162139.9	e655495	NEU3	-0.0151117868601596	-0.861652770938457	-0.42025015654004105	0.674542052111371	0.877560467149802	-5.97374447053275	0	Exon
ENSG00000109107.13	e933657	ALDOC	-0.0165656136088526	3.460227381084	-0.420250140827714	0.674542063578365	0.877560467149802	-6.58227745426975	0	Exon
ENSG00000162298.17	e643310	SYVN1	-0.0157178595975542	-1.0776192998233298	-0.42024229502321103	0.67454778952466	0.877564437926766	-5.90506553051512	0	Exon
ENSG00000124486.12	e1150043	USP9X	0.00770150677163239	1.75168586416653	0.42023492261966294	0.6745531699954639	0.877564437926766	-6.4491077261318805	0	Exon
ENSG00000132254.12	e615824	ARFIP2	0.009745956585896559	0.9026049733482391	0.420232656114889	0.6745548241218879	0.877564437926766	-6.34646634383947	0	Exon
ENSG00000111011.17	e742252	RSRC2	0.00845947180476336	1.59370359019685	0.42023239024824105	0.6745550181551351	0.877564437926766	-6.4363649578763695	0	Exon
ENSG00000198056.13	e713903	PRIM1	-0.0244237456073117	-2.42624282873677	-0.42021173301686704	0.674570094161777	0.8775802950922931	-5.53557770227077	0	Exon
ENSG00000137628.16	e314952	DDX60	0.028808263944849	-2.8877692796645804	0.42020890468781397	0.674572158335707	0.8775802950922931	-5.41137316967597	0	Exon
ENSG00000243708.10	e818473	PLA2G4B	-0.0345027026842112	-3.4924722852218597	-0.42020060156194394	0.674578218145511	0.877584957866559	-5.26225627266679	0	Exon
ENSG00000125812.15	e1084116	GZF1	-0.0134368426954313	-0.49566256855956503	-0.42019566491943205	0.67458182102936	0.8775852899638941	-6.06032321359725	0	Exon
ENSG00000128595.16	e468891	CALU	-0.0181191127830372	-1.65184397304732	-0.420193467523012	0.674583424746045	0.8775852899638941	-5.764286207202799	0	Exon
ENSG00000183549.10	e872506	ACSM5	0.0423033212062114	-3.30999308852139	0.42016401993298	0.674604916501327	0.8776100284636441	-5.3243065649957995	0	Exon
ENSG00000133858.15	e721292	ZFC3H1	0.011268772093586	0.24950045614869198	0.42013083433824605	0.6746291366865881	0.877638307443687	-6.2303729563955	0	Exon
ENSG00000086848.14	e665870	ALG9	0.0146421765524928	-1.17856215612685	0.420124751136456	0.674633576489267	0.877638307443687	-5.888914784841731	0	Exon
ENSG00000047578.12	e876875	KIAA0556	-0.0168623259712773	-1.3622844478386	-0.420124059139072	0.6746340815417579	0.877638307443687	-5.82545077345341	0	Exon
ENSG00000080371.5	e721356	RAB21	-0.00902209202495775	1.6836723823048503	-0.42011295085945705	0.674642188910896	0.877645633566169	-6.444116769807839	0	Exon
ENSG00000205629.11	e876313	LCMT1	-0.0103932385848808	-0.215710002117762	-0.420104734160676	0.6746481858864329	0.8776502142226279	-6.1360730841287	0	Exon
ENSG00000160336.14	e1070281	ZNF761	0.0199452107845403	-1.80378363991052	0.42010001019430293	0.674651633692993	0.8776514786422428	-5.69243369603481	0	Exon
ENSG00000123560.13	e1164216	PLP1	-0.0305403423360579	-2.35121059782831	-0.420095909666426	0.674654626485925	0.877652151129431	-5.58675644872251	0	Exon
ENSG00000103494.12	e887483	RPGRIP1L	0.0124720258384216	1.0175446582632	0.42008812710704996	0.674660306644105	0.8776563195681949	-6.3637952516243	0	Exon
ENSG00000103404.14	e875028	USP31	-0.0131929491467717	-0.0288161506980108	-0.420079503043899	0.674666601001739	0.877661286977062	-6.169945115866231	0	Exon
ENSG00000109685.17	e276302	WHSC1	0.015203464211962	-0.969641911806483	0.420065241034905	0.674677010319957	0.87766827823185	-5.93168744213413	0	Exon
ENSG00000186352.8	e318146	ANKRD37	-0.0268778971882084	-1.42690877096052	-0.420064878563063	0.674677274875698	0.87766827823185	-5.80565312737548	0	Exon
ENSG00000137409.19	e390039	MTCH1	-0.0105227643024663	2.18749925666074	-0.4200619628768	0.674679402936375	0.87766827823185	-6.49143909884918	0	Exon
ENSG00000148341.17	e557245	SH3GLB2	0.00926163906924898	1.90955473382333	0.420057580313469	0.674682601625867	0.8776692184856708	-6.46789441713705	0	Exon
ENSG00000154582.16	e503585	TCEB1	0.0416026733860012	-3.7013732950983296	0.42005036336595497	0.674687869052439	0.8776728498649691	-5.253807791702901	0	Exon
ENSG00000156395.12	e599750	SORCS3	-0.0159271775170885	-0.6887758156735789	-0.42004598870959997	0.674691061986475	0.877673643575364	-6.04097717266465	0	Exon
ENSG00000263072.6	e862369	ZNF213-AS1	-0.0159292196027367	-0.348333877820495	-0.420042742888681	0.674693431020261	0.877673643575364	-6.095346859199459	0	Exon
ENSG00000164048.13	e218655	ZNF589	0.0253441088167327	-2.24386756340314	0.420025622739668	0.6747059265911229	0.877686677581445	-5.57618557251542	0	Exon
ENSG00000114686.8	e249372	MRPL3	0.0134162384500525	0.27917983026364	0.420016841474057	0.6747123358533779	0.877689702476386	-6.24042728058378	0	Exon
ENSG00000196284.14	e394785	SUPT3H	-0.0145484755225033	0.0690717159217346	-0.420013232420614	0.674714970032932	0.877689702476386	-6.18575321786898	0	Exon
ENSG00000131238.16	e28818	PPT1	-0.007896376194727021	1.52457441488356	-0.420012259983906	0.674715679796698	0.877689702476386	-6.42688918292518	0	Exon
ENSG00000144524.17	e192194	COPS7B	-0.0177308370734012	-1.85818582299776	-0.42000487230915	0.6747210719348601	0.877693495915088	-5.68666280234241	0	Exon
ENSG00000143575.14	e69717	HAX1	0.00865747686140991	1.3452026250393998	0.420000551935992	0.674724225309522	0.8776943770989059	-6.40273891463264	0	Exon
ENSG00000099999.14	e1128130	RNF215	-0.0157627138554526	-1.4371407845552098	-0.4199950131498139	0.674728267993705	0.8776948901068979	-5.8074087102392005	0	Exon
ENSG00000166006.12	e721701	KCNC2	-0.0246816077749211	-1.33993401218601	-0.41999322707642694	0.674729571626221	0.8776948901068979	-5.8776455687050095	0	Exon
ENSG00000119638.12	e793835	NEK9	0.00961325686960272	0.46186688363542294	0.419981933159008	0.674737814937285	0.877702392291142	-6.27367192706704	0	Exon
ENSG00000207051.1	e750161	SNORA27	-0.0260744232841166	-2.6422470786909	-0.41997420392186297	0.674743456448444	0.877706509998153	-5.4846144138598705	0	Exon
ENSG00000172062.16	e334543	SMN1	0.0634041379468902	-3.77640732003837	0.41996805923793395	0.674747941419408	0.8777091232525991	-5.246958465004769	0	Exon
ENSG00000161249.20	e1042270	DMKN	0.0271702347587786	-2.28017457887108	0.419953551570871	0.674758530531731	0.87771873455903	-5.592035854589651	0	Exon
ENSG00000164904.16	e347552	ALDH7A1	0.0128530925632949	3.3404121609877	0.41995115157596996	0.67476028228864	0.87771873455903	-6.5760936253355	0	Exon
ENSG00000053108.16	e350550	FSTL4	0.0174816345467196	-1.07431320600478	0.41993661414181704	0.6747708932034661	0.8777278157479009	-5.94302588066613	0	Exon
ENSG00000198369.9	e130232	SPRED2	0.0165464537308514	-0.364721475534935	0.41993428422908596	0.6747725938194771	0.8777278157479009	-6.09001296626937	0	Exon
ENSG00000111450.13	e745732	STX2	-0.0173816900174639	-1.43828486325093	-0.419931409925336	0.674774691791761	0.8777278157479009	-5.79716846330184	0	Exon
ENSG00000124508.16	e377892	BTN2A2	0.0314779821261325	-2.97673623314347	0.419927561001053	0.674777501149641	0.8777282492845679	-5.39188432037133	0	Exon
ENSG00000124688.13	e394025	MAD2L1BP	0.00856105747396071	1.2809316296658402	0.419923722045831	0.6747803032355639	0.877728673358967	-6.396452865267251	0	Exon
ENSG00000163110.14	e299454	PDLIM5	-0.0103541938677092	1.63074299738428	-0.41991835338379396	0.674784221875037	0.8777300060445992	-6.43965078425842	0	Exon
ENSG00000023902.13	e64858	PLEKHO1	-0.0111223100622823	1.77879672260377	-0.41991553380147495	0.67478627991958	0.8777300060445992	-6.45656793751596	0	Exon
ENSG00000110619.16	e613321	CARS	0.0147528493533393	-0.207584973904132	0.419908282905269	0.674791572440705	0.877731780431744	-6.13215665490154	0	Exon
ENSG00000124214.19	e1096025	STAU1	-0.0137552841073574	-0.573038396624157	-0.419906880337011	0.6747925961949339	0.877731780431744	-6.04171810437488	0	Exon
ENSG00000131459.12	e371453	GFPT2	-0.0207018368647999	-1.48916918911585	-0.41989910670089	0.674798270291842	0.8777359402200291	-5.784841418782411	0	Exon
ENSG00000149182.14	e630501	ARFGAP2	-0.008436692846635209	0.993759564122196	-0.419889374456632	0.674805374033205	0.877740100488293	-6.3588883526862094	0	Exon
ENSG00000025039.14	e404037	RRAGD	-0.008108578229434641	2.01996344602715	-0.41988551779929495	0.6748081890852989	0.877740100488293	-6.4762701292623905	0	Exon
ENSG00000128654.13	e168967	MTX2	0.00956550759886808	0.32663630348102896	0.41988104439675006	0.674811454317901	0.877740100488293	-6.244621535806449	0	Exon
ENSG00000225190.9	e952839	PLEKHM1	0.0256719856234989	-2.53097603243966	0.419876057568554	0.6748150943181589	0.877740100488293	-5.49329057709989	0	Exon
ENSG00000026652.13	e422157	AGPAT4	-0.0207845866658968	-1.74282007856363	-0.41987293180106	0.674817375891427	0.877740100488293	-5.729939921415349	0	Exon
ENSG00000142208.15	e806267	AKT1	-0.007940868737879409	1.35399215678543	-0.419871422985636	0.6748184772133591	0.877740100488293	-6.4083288938432	0	Exon
ENSG00000162669.15	e48941	HFM1	-0.0283661617958844	-2.1968201732082098	-0.419870978879375	0.6748188013777061	0.877740100488293	-5.58969999303871	0	Exon
ENSG00000182919.14	e661343	C11orf54	-0.0127848966786498	0.613783861624517	-0.419860373455149	0.67482654256199	0.877746948784691	-6.295500847807809	0	Exon
ENSG00000166833.19	e623262	NAV2	0.0144698058370659	-0.0785328978019326	0.41984162062757	0.674840230839583	0.8777593918714691	-6.16011907575796	0	Exon
ENSG00000228624.7	e409116		-0.0238774111535798	-2.0878052770862703	-0.41983899320253	0.6748421486882339	0.8777593918714691	-5.62067341830284	0	Exon
ENSG00000065491.8	e390173	TBC1D22B	-0.0115797284376756	-0.31792071151588697	-0.419836737139376	0.6748437954686579	0.8777593918714691	-6.10499315644677	0	Exon
ENSG00000109107.13	e933663	ALDOC	-0.0165497841506317	3.46019829780439	-0.41983331543118296	0.6748462930976761	0.8777593918714691	-6.582448376857541	0	Exon
ENSG00000134759.13	e995449	ELP2	0.0116607181460967	-0.210583287758744	0.419830306012619	0.6748484897845	0.8777593918714691	-6.1337556514032805	0	Exon
ENSG00000204287.13	e385986	HLA-DRA	0.0233844475854942	1.86879259069095	0.41980294858096207	0.674868459121525	0.8777801331594419	-6.45803206496811	0	Exon
ENSG00000002016.17	e678885	RAD52	-0.0210571778362345	-2.03829900908732	-0.419795661041341	0.6748737786411801	0.8777801331594419	-5.6284619852072	0	Exon
ENSG00000180747.15	e873721	SMG1P3	0.0325514334249256	-2.77602009001544	0.41979543941232106	0.674873940418933	0.8777801331594419	-5.439774288166901	0	Exon
ENSG00000185305.10	e329505	ARL15	0.0145340043779364	-0.764375947904246	0.4197933747614229	0.6748754475083261	0.8777801331594419	-5.99620607220774	0	Exon
ENSG00000100239.15	e1141647	PPP6R2	-0.00931336187797535	0.900712542294475	-0.41979084611557105	0.6748772932920509	0.8777801331594419	-6.3464887583213905	0	Exon
ENSG00000142002.16	e1013521	DPP9	-0.0301086465109068	-3.01950968874502	-0.41978810578052705	0.674879293600407	0.8777801331594419	-5.36635516474043	0	Exon
ENSG00000086730.16	e446086	LAT2	-0.0317185783936233	-2.82721625309834	-0.4197843608248761	0.674882027235596	0.877780467974618	-5.4587456988415095	0	Exon
ENSG00000014216.15	e643502	CAPN1	-0.0130486523232732	-0.4187578826804779	-0.41977799260602294	0.674886675735016	0.8777819541520171	-6.0849813168909	0	Exon
ENSG00000148331.11	e557745	ASB6	-0.0140078349057538	-0.599154783116952	-0.41977601085967897	0.6748881223189239	0.8777819541520171	-6.03652037270971	0	Exon
ENSG00000104714.13	e481450	ERICH1	0.03629550473918	-3.4870219780025202	0.419757125355758	0.6749019079308199	0.8777966634728309	-5.28012064838527	0	Exon
ENSG00000163406.10	e243392	SLC15A2	-0.0184918505669125	-0.249381076330847	-0.41974737865896	0.6749090226463761	0.8778016960228	-6.120249620967639	0	Exon
ENSG00000163702.18	e203161	IL17RC	-0.0246527727296655	-2.63810134720561	-0.419744409244015	0.6749111902114129	0.8778016960228	-5.459169375364961	0	Exon
ENSG00000167220.11	e997863	HDHD2	-0.0312648764045462	-3.0455497126497995	-0.41974164765715993	0.674913206071924	0.8778016960228	-5.36419361948252	0	Exon
ENSG00000180900.17	e521065	SCRIB	-0.0368773409665524	-3.53957047401735	-0.419735996254516	0.6749173314028231	0.8778038408028149	-5.2759420559275005	0	Exon
ENSG00000171811.12	e607406	CFAP46	-0.0462711666115428	-3.5502682321302497	-0.419726152988092	0.674924516674518	0.8778098259451509	-5.25469690151781	0	Exon
ENSG00000109458.8	e309643	GAB1	-0.0234876298897154	-2.3304219428465296	-0.41972290748738705	0.674926885793421	0.8778098259451509	-5.561578655997809	0	Exon
ENSG00000157800.17	e473599	SLC37A3	0.0137958351207915	-0.647039618728952	0.41970848837565994	0.674937411354858	0.8778193356992919	-6.028227907748129	0	Exon
ENSG00000145901.14	e360580	TNIP1	-0.0103487566107313	0.112197495405949	-0.41970610623288296	0.6749391502607779	0.8778193356992919	-6.20316407448829	0	Exon
ENSG00000237877.6	e173455	LINC01473	0.0190154699112226	-1.6891544785593302	0.419698312914444	0.6749448392046601	0.877823513987715	-5.7276736355195705	0	Exon
ENSG00000134283.17	e697583	PPHLN1	-0.00722905292227306	1.9904118316256398	-0.41969339190443894	0.674948431438806	0.877824965305072	-6.47243584488203	0	Exon
ENSG00000161021.11	e370692	MAML1	-0.0070114479536990005	1.9410143289255801	-0.419683345791745	0.674955764913564	0.8778312823796031	-6.47254467928812	0	Exon
ENSG00000128534.7	e466581	LSM8	-0.0131217312864646	-0.556466291443563	-0.419677106164995	0.67496031974023	0.877832370484851	-6.05107118065133	0	Exon
ENSG00000119899.12	e400441	SLC17A5	0.0126480966655005	-0.414126361920444	0.41967217958468395	0.674963916072665	0.877832370484851	-6.08513236290608	0	Exon
ENSG00000115464.14	e128610	USP34	0.0100163699742112	0.655870886785426	0.419669752060349	0.674965688133091	0.877832370484851	-6.30672032535684	0	Exon
ENSG00000140694.16	e868426	PARN	-0.00938638764779414	0.512189588719854	-0.41966321093930603	0.67497046307332	0.877832370484851	-6.28409680409817	0	Exon
ENSG00000132881.11	e11881	RSG1	0.0245596239387258	-2.63649273442924	0.4196623961778379	0.674971057840379	0.877832370484851	-5.4727784385101295	0	Exon
ENSG00000065150.18	e761497	IPO5	0.008117078822399641	1.2494337988466397	0.419661845670178	0.674971459705133	0.877832370484851	-6.39392752435002	0	Exon
ENSG00000145740.18	e333414	SLC30A5	0.009155307481039491	1.5573792903354198	0.41965416869957106	0.6749770638219489	0.87783635742209	-6.42918133851603	0	Exon
ENSG00000140995.16	e910311	DEF8	-0.007890870826035009	1.07342065294045	-0.419649307221641	0.6749806126647739	0.87783635742209	-6.37097179028695	0	Exon
ENSG00000157851.16	e116077	DPYSL5	-0.0120643262154454	1.45135246182841	-0.41964746920939705	0.674981954401968	0.87783635742209	-6.41661004829099	0	Exon
ENSG00000197930.12	e781891	ERO1A	-0.0120430017293203	0.24122731599462402	-0.41963961431598296	0.674987688435655	0.8778405941046821	-6.228019070180809	0	Exon
ENSG00000154309.8	e99258	DISP1	0.0186718736877087	-1.17642520323435	0.419627747880456	0.6749963509113429	0.8778464928000309	-5.88178954632588	0	Exon
ENSG00000067798.14	e722706	NAV3	0.0135168628290096	-0.130505350370778	0.419626616458529	0.6749971768494859	0.8778464928000309	-6.15056567436263	0	Exon
ENSG00000186480.12	e480004	INSIG1	-0.029961384895237003	-2.1864303288432803	-0.419611905507185	0.675007915881512	0.877852342241856	-5.61630784366353	0	Exon
ENSG00000089091.16	e1082858	DZANK1	-0.0198339859541783	-1.72119674311382	-0.41961068069982593	0.675008809997006	0.877852342241856	-5.72698079481101	0	Exon
ENSG00000141577.13	e981323	CEP131	0.0237952782721202	-2.6087109095483596	0.4196102781322721	0.675009103873433	0.877852342241856	-5.47640201972053	0	Exon
ENSG00000132570.14	e351415	PCBD2	-0.0280140813056266	-3.00721978074357	-0.41960537715501894	0.675012681616538	0.87785263826968	-5.3784868694574595	0	Exon
ENSG00000020181.17	e493519	ADGRA2	-0.0160912156112201	0.6708842424236671	-0.41960318167509997	0.6750142843325799	0.87785263826968	-6.313444212920519	0	Exon
ENSG00000109919.9	e632005	MTCH2	-0.00940809175470006	0.8759284328978071	-0.41959625951271706	0.6750193375703089	0.8778552139795051	-6.33747998291793	0	Exon
ENSG00000148120.15	e543380	C9orf3	-0.01664529955072	-1.36218096931631	-0.41959368397019	0.6750212177421321	0.8778552139795051	-5.824908311051769	0	Exon
ENSG00000168916.15	e347147	ZNF608	-0.0241623154129256	-2.2054252600733597	-0.41957091771566796	0.6750378374243431	0.877868554782458	-5.59583804595213	0	Exon
ENSG00000141569.10	e975156	TRIM65	0.0277311094781821	-2.8884262813066806	0.419569713771654	0.675038716324635	0.877868554782458	-5.40184171148113	0	Exon
ENSG00000146574.15	e428343	CCZ1B	0.0272078091775264	-0.924339834705766	0.419569454697227	0.675038905453579	0.877868554782458	-5.94978765599226	0	Exon
ENSG00000268388.5	e906924	FENDRR	-0.03337501561086	-2.2421454786482298	-0.4195569812508161	0.675048011315884	0.8778704075228759	-5.5810246674619295	0	Exon
ENSG00000091164.12	e1001062	TXNL1	-0.024493113996307003	-2.75659602199631	-0.4195566927260321	0.6750482219452422	0.8778704075228759	-5.4335236951051	0	Exon
ENSG00000162402.13	e39755	USP24	0.0111720042833596	-0.23356779803013197	0.419550088694837	0.6750530430384051	0.8778704075228759	-6.125863232694349	0	Exon
ENSG00000136999.4	e513365	NOV	-0.0422373522226572	-3.70589350925485	-0.41954695463290503	0.67505533097967	0.8778704075228759	-5.23956370951104	0	Exon
ENSG00000104859.14	e1056692	CLASRP	-0.0155203164760275	-0.674448696939795	-0.41954675820045395	0.6750554743802262	0.8778704075228759	-6.0100534095389495	0	Exon
ENSG00000127980.15	e452823	PEX1	-0.0122595940611442	-0.53656068051238	-0.419544038996934	0.675057459467389	0.8778704075228759	-6.05313098203483	0	Exon
ENSG00000065882.15	e284338	TBC1D1	-0.0205979253768039	-1.57707768192362	-0.41954054745583	0.6750600083838001	0.8778704075228759	-5.761568963518389	0	Exon
ENSG00000171723.15	e788107	GPHN	0.008258013354523079	1.14328896805953	0.41954036462066396	0.67506014185836	0.8778704075228759	-6.38089173758573	0	Exon
ENSG00000234616.8	e519459	JRK	0.0263503172672216	-2.69699067682742	0.41953279937516397	0.675065664698888	0.877874369112645	-5.46043714181309	0	Exon
ENSG00000185049.13	e276417	NELFA	-0.0157195926888052	-1.59034104157665	-0.41952893231734606	0.6750684877658941	0.87787481982484	-5.75469532842467	0	Exon
ENSG00000242265.5	e453834	PEG10	-0.0123954803039522	4.635841023738751	-0.4195108093629629	0.675081718121759	0.877885876625482	-6.65139483057913	0	Exon
ENSG00000131051.21	e1089260	RBM39	0.00825949493723219	1.74380251944684	0.419510500983775	0.6750819432496341	0.877885876625482	-6.45207455253211	0	Exon
ENSG00000110799.13	e682248	VWF	0.018126415704388003	-0.155037687110979	0.41950612248480895	0.6750851397141721	0.877886812860024	-6.1561025808402405	0	Exon
ENSG00000254685.6	e44823	FPGT	-0.0170559914477243	-1.5045084836846798	-0.419498352155974	0.675090812353172	0.8778888311643341	-5.79255803853994	0	Exon
ENSG00000115464.14	e128611	USP34	0.0100588695633233	1.02867637266812	0.419497211872451	0.6750916448055739	0.8778888311643341	-6.36477621296459	0	Exon
ENSG00000172890.11	e651553	NADSYN1	-0.0155363734312858	-0.999754204330538	-0.41948758863540997	0.675098670167907	0.8778936816464141	-5.92393818867409	0	Exon
ENSG00000163161.12	e151941	ERCC3	0.007923227309886179	1.2124770562026799	0.41948531795257704	0.6751003278647361	0.8778936816464141	-6.39161020599393	0	Exon
ENSG00000136643.11	e97316	RPS6KC1	-0.0192248185213056	-0.972726967943845	-0.41948018522634106	0.6751040749830569	0.8778953338971721	-5.940076054646441	0	Exon
ENSG00000168385.17	e198318	SEPT2	0.00973887581837548	2.52036908974846	0.41946043529280796	0.675118493387909	0.87789997707512	-6.519087497802969	0	Exon
ENSG00000080503.21	e524900	SMARCA2	-0.00812639431375247	2.6862904835738397	-0.419457199119209	0.675120855962268	0.87789997707512	-6.5330145905972	0	Exon
ENSG00000166225.8	e719946	FRS2	0.0109665327663877	0.268994952578982	0.41945579273379996	0.675121882697469	0.87789997707512	-6.23542676372406	0	Exon
ENSG00000023516.8	e754400	AKAP11	-0.00764911270014875	7.19346269483034	-0.419449519530234	0.6751264624728809	0.87789997707512	-6.78169827289892	0	Exon
ENSG00000155657.25	e170131	TTN	0.0358767968512616	-3.2769600779682797	0.419446715606514	0.6751285094916449	0.87789997707512	-5.31546178048974	0	Exon
ENSG00000073060.15	e744757	SCARB1	-0.00995283509608754	1.60019921407703	-0.4194466470146961	0.675128559567481	0.87789997707512	-6.43885998525633	0	Exon
ENSG00000145242.13	e290790	EPHA5	-0.0250102569790236	-2.21325625055032	-0.419443496131205	0.6751308598889351	0.87789997707512	-5.61676211816103	0	Exon
ENSG00000109107.13	e933626	ALDOC	-0.0165344290874739	3.45998547841548	-0.41943835393625395	0.6751346139858471	0.87789997707512	-6.5825990964397505	0	Exon
ENSG00000173821.19	e980208	RNF213	0.0144865080097114	-0.640321654893713	0.41943301805869	0.6751385094907421	0.87789997707512	-6.02646846385694	0	Exon
ENSG00000101605.12	e986696	MYOM1	-0.0223758038771718	-1.9313265027649	-0.41943187086983896	0.675139347007312	0.87789997707512	-5.66311650322128	0	Exon
ENSG00000117226.11	e48477	GBP3	0.0367704823137678	-2.07822667869773	0.41943184471297706	0.6751393661033921	0.87789997707512	-5.64073894267527	0	Exon
ENSG00000102543.14	e756144	CDADC1	0.0256865005547287	-2.57430568807079	0.419430778585613	0.6751401444405921	0.87789997707512	-5.4942701786806705	0	Exon
ENSG00000065618.17	e599447	COL17A1	0.0278070535300193	-1.9281550905582199	0.41942998244782703	0.6751407256693629	0.87789997707512	-5.69644030865151	0	Exon
ENSG00000242086.8	e271485	LINC00969	-0.0311213878284995	-0.630631622589327	-0.419426462925287	0.675143295136171	0.87789997707512	-6.02261668364887	0	Exon
ENSG00000258984.5	e195854	UBE2F-SCLY	0.0209627089799778	-2.09902679876546	0.419421812547681	0.675146690202203	0.87789997707512	-5.6168595642247405	0	Exon
ENSG00000044524.10	e236020	EPHA3	0.0328018258151792	-3.0693303100792098	0.41942082063508707	0.675147414361192	0.87789997707512	-5.36254211591421	0	Exon
ENSG00000142892.14	e45536	PIGK	-0.0109942563985428	0.45176127609239397	-0.419417381703878	0.675149925001023	0.87789997707512	-6.271798585802269	0	Exon
ENSG00000161791.13	e702938	FMNL3	-0.016262380785909	-0.161606606525929	-0.41940540964703393	0.6751586653968922	0.87789997707512	-6.142228551270129	0	Exon
ENSG00000128928.8	e816373	IVD	0.0123889249569609	0.0508687871309205	0.419403598787516	0.6751599874483231	0.87789997707512	-6.190738590497731	0	Exon
ENSG00000084090.13	e141334	STARD7	0.0118745813761628	1.70358086819821	0.419401158659147	0.6751617689106929	0.87789997707512	-6.44851103580207	0	Exon
ENSG00000184304.14	e775591	PRKD1	0.0320622417163848	-3.18304247525366	0.41940052732922495	0.67516222982547	0.87789997707512	-5.34683343795783	0	Exon
ENSG00000047188.15	e345041	YTHDC2	0.00885372399601565	1.05051635755849	0.419395338141885	0.67516601829798	0.87789997707512	-6.369226956029191	0	Exon
ENSG00000170791.17	e499505	CHCHD7	0.0149762309891453	-0.847099153131781	0.41938847669630797	0.675171027649556	0.87789997707512	-5.98798065005196	0	Exon
ENSG00000257921.5	e716791		-0.00956874576414142	0.802169181713716	-0.419386655614947	0.675172357173098	0.87789997707512	-6.3315610282055905	0	Exon
ENSG00000112763.15	e378134	BTN2A1	-0.00764960116396678	2.17947721208665	-0.41938225182769107	0.6751755722664039	0.87789997707512	-6.49319186390223	0	Exon
ENSG00000132004.12	e1025550	FBXW9	-0.0290978336576116	-3.01147232894906	-0.419380409903878	0.675176917009996	0.87789997707512	-5.37456452314142	0	Exon
ENSG00000259234.5	e844119	ANKRD34C-AS1	0.0245277979174258	-2.0835544329433198	0.419377264525365	0.675179213376438	0.87789997707512	-5.65512983278918	0	Exon
ENSG00000091073.19	e448137	DTX2	-0.0171869227402196	-1.2508795067046599	-0.4193770432613301	0.67517937491619	0.87789997707512	-5.85395394887179	0	Exon
ENSG00000135976.16	e142508	ANKRD36	0.0166659488030127	-0.70768279367827	0.419376919101035	0.675179465562754	0.87789997707512	-6.01820268964562	0	Exon
ENSG00000156802.12	e514381	ATAD2	0.0129293749479269	-0.154176097280913	0.419372314915877	0.675182826975379	0.8779011276101941	-6.1438710632424405	0	Exon
ENSG00000214013.9	e819037	GANC	0.0180344182779673	-1.56741768983818	0.419364739029553	0.675188357974729	0.877903678513088	-5.76673194843099	0	Exon
ENSG00000198431.15	e730712	TXNRD1	0.0124956756795085	0.9824323349436659	0.41935904930695206	0.6751925119361779	0.877903678513088	-6.358891782376901	0	Exon
ENSG00000147140.15	e1159395	NONO	-0.00659638494520926	2.28924887366637	-0.419353929594258	0.675196249752405	0.877903678513088	-6.502655955168231	0	Exon
ENSG00000159593.14	e893827	NAE1	0.012469786119933001	-0.5528138668393721	0.41935375202515707	0.6751963793927671	0.877903678513088	-6.04646432713168	0	Exon
ENSG00000205664.10	e1143734		0.037505218336649	-3.49514608921197	0.41935266687006195	0.675197171647364	0.877903678513088	-5.26066654334828	0	Exon
ENSG00000206149.10	e810917	HERC2P9	0.0372499366260898	-2.47119605752364	0.419344825178036	0.675202896753604	0.877905676548041	-5.516476686417859	0	Exon
ENSG00000189091.12	e900481	SF3B3	0.00752978172577803	3.7728901405353303	0.419336118778954	0.675209253192096	0.877905676548041	-6.602759906861651	0	Exon
ENSG00000198466.11	e1076165	ZNF587	-0.0200111995051054	-1.85253768707784	-0.41933442164819895	0.6752104922497989	0.877905676548041	-5.686924882370991	0	Exon
ENSG00000131378.13	e206863	RFTN1	0.0309193129657937	-2.55819152301077	0.41933036048176103	0.675213457269216	0.877905676548041	-5.51887531834753	0	Exon
ENSG00000166478.9	e618145	ZNF143	-0.0145177851963219	-1.12124142453912	-0.41933028284770296	0.6752135139491611	0.877905676548041	-5.894997755922049	0	Exon
ENSG00000255104.7	e926155	TBC1D26	-0.0233273793360272	-1.63193437967599	-0.41932746457166997	0.6752155715490261	0.877905676548041	-5.77390523774837	0	Exon
ENSG00000130338.12	e420884	TULP4	0.0110907399173124	0.7048423326406479	0.419326221503096	0.675216479103816	0.877905676548041	-6.31648298561134	0	Exon
ENSG00000126756.11	e1151991	UXT	0.0175573089913427	-1.58601406312478	0.419322451925774	0.675219231246078	0.877905676548041	-5.79138883358542	0	Exon
ENSG00000143033.17	e49732	MTF2	-0.0140882945857167	-0.818980036204336	-0.419320032796514	0.6752209974378721	0.877905676548041	-5.98586459515306	0	Exon
ENSG00000100949.14	e774385	RABGGTA	0.0185674782142244	-1.8117174567343	0.419315050752303	0.6752246348041889	0.877907185785776	-5.703233725984349	0	Exon
ENSG00000065609.14	e402690	SNAP91	-0.03574527146273	-3.57847052732826	-0.41930881617048904	0.6752291866528621	0.8779098839911079	-5.2528477607756505	0	Exon
ENSG00000257815.5	e720410		-0.0267580387097917	-2.27018664151081	-0.419304688574519	0.6752322002043251	0.8779105821425881	-5.5609210029247	0	Exon
ENSG00000127527.13	e1031390	EPS15L1	0.0113998429755463	0.0213541823087787	0.4192962509493571	0.6752383605177291	0.87791289663587	-6.182840015984759	0	Exon
ENSG00000173674.10	e1147131	EIF1AX	-0.0132113216798012	0.42893236650789796	-0.41929308529875897	0.6752406717660939	0.87791289663587	-6.2655353655442	0	Exon
ENSG00000159593.14	e893790	NAE1	0.0120703942881243	-0.635155956419157	0.4192920739921379	0.6752414101238979	0.87791289663587	-6.03258977546098	0	Exon
ENSG00000148843.13	e599116	PDCD11	-0.0168381029389518	-1.51431050832306	-0.41928248758568	0.6752484092017621	0.877917837137941	-5.78777889746467	0	Exon
ENSG00000118308.15	e692641	LRMP	-0.0292950900487827	-2.9979582893959202	-0.41927860495609	0.6752512439348639	0.877917837137941	-5.42047838252501	0	Exon
ENSG00000039523.18	e895745	FAM65A	0.0132769088491757	-0.304386777959786	0.419273515571498	0.6752549597346421	0.877917837137941	-6.1093149544560195	0	Exon
ENSG00000122378.13	e590166	FAM213A	0.00934368511555577	3.18573103006509	0.419271221675817	0.675256634528545	0.877917837137941	-6.56726195292452	0	Exon
ENSG00000182771.18	e590649	GRID1	-0.00920494018132873	0.9736863039553249	-0.419267729859902	0.675259183937901	0.877917837137941	-6.358112581713559	0	Exon
ENSG00000103356.15	e875260	EARS2	-0.012404665934532001	-0.0242080009408033	-0.419266516690019	0.675260069686115	0.877917837137941	-6.17543542582041	0	Exon
ENSG00000124508.16	e377899	BTN2A2	0.0371459219325839	-3.55073805417335	0.419261378582099	0.675263821078271	0.877918738706145	-5.266159070999151	0	Exon
ENSG00000146872.17	e964805	TLK2	0.00937204353349355	0.30861909593516806	0.41925878272895595	0.6752657163438229	0.877918738706145	-6.24321286933609	0	Exon
ENSG00000248994.1	e320987		0.0310124191938203	-2.8976499512311	0.41923158573705605	0.6752855733394391	0.877939314969519	-5.43292639429519	0	Exon
ENSG00000064115.10	e693554	TM7SF3	0.0107722796318405	0.4811434808574411	0.419230321700651	0.675286496239866	0.877939314969519	-6.27723714116823	0	Exon
ENSG00000152404.15	e664192	CWF19L2	0.0117258307025282	0.10613312902002901	0.41921195623222707	0.675299905322444	0.877953528147504	-6.20052084290452	0	Exon
ENSG00000173145.11	e593279	NOC3L	-0.0165534206716211	-1.46889382154897	-0.419207555183077	0.675303118652611	0.877954485830701	-5.80110591366037	0	Exon
ENSG00000168701.18	e895025	TMEM208	-0.0138975026857665	-0.7729166176599009	-0.41920108862412697	0.675307840080543	0.8779574041617351	-6.003001417458349	0	Exon
ENSG00000145736.14	e334773	GTF2H2	0.0478235261871273	-2.98426979909533	0.41918825755409295	0.675317208466186	0.87796636388792	-5.399616291297519	0	Exon
ENSG00000272195.1	e107269		-0.029650948171278002	-2.1441250349033	-0.41918215315128005	0.675321665508894	0.8779683073281079	-5.599628759592849	0	Exon
ENSG00000204815.9	e946340	TTC25	-0.0290800371948073	-2.50349762659696	-0.41917942584745205	0.6753236568146059	0.8779683073281079	-5.51108035878397	0	Exon
ENSG00000185864.16	e874023	NPIPB4	0.0344208598273704	-3.47927456314887	0.4191697274766579	0.675330737973429	0.87797109186682	-5.30933554370673	0	Exon
ENSG00000137098.13	e533313	SPAG8	0.0306124605064479	-2.70288600239039	0.419169708055608	0.6753307521535239	0.87797109186682	-5.46779758655772	0	Exon
ENSG00000188785.11	e1075631	ZNF548	0.0268808072235772	-2.76955175292486	0.419164882615423	0.675334275406408	0.87797245237794	-5.43470211088596	0	Exon
ENSG00000133030.19	e927524	MPRIP	0.00963853997559114	2.03760077018508	0.41916042685999394	0.675337528743546	0.877973461974753	-6.481765986898139	0	Exon
ENSG00000151292.17	e347077	CSNK1G3	0.0112067766244955	-0.0353386979728344	0.419150080055286	0.675345083410587	0.877980063493374	-6.17416533561937	0	Exon
ENSG00000090565.15	e854537	RAB11FIP3	0.011037196904491002	0.9897982617540021	0.419123867200274	0.6753642227408421	0.8779994818009549	-6.3591960065089905	0	Exon
ENSG00000153914.15	e332862	SREK1	-0.0224596835097699	-2.2163938113265402	-0.419119243915608	0.6753675984565021	0.8779994818009549	-5.57415133278746	0	Exon
ENSG00000101040.19	e1095245	ZMYND8	-0.0119796233387698	0.646194865744962	-0.419118836945085	0.6753678956084879	0.8779994818009549	-6.30590996511568	0	Exon
ENSG00000152223.12	e996894	EPG5	0.012077752658138	-0.107266864268179	0.41911605432101706	0.675369927359621	0.8779994818009549	-6.15729442825454	0	Exon
ENSG00000083845.8	e1076830	RPS5	-0.00823604661004753	2.98519163977256	-0.419112264506995	0.675372694520895	0.877999859236748	-6.55239959694098	0	Exon
ENSG00000123213.22	e332578	NLN	0.0115656599620692	-0.029160774485499003	0.41910311213292895	0.6753793772139689	0.8780048267041971	-6.17872763283638	0	Exon
ENSG00000178175.11	e335281	ZNF366	-0.0364126166377888	-2.90643176306593	-0.41910024692886705	0.675381469275278	0.8780048267041971	-5.40945639664564	0	Exon
ENSG00000235974.1	e1076334	VN2R19P	0.0354847475766032	-3.3894651140864105	0.41908882775721795	0.6753898071382479	0.8780080064522159	-5.28842517092997	0	Exon
ENSG00000164603.11	e465073	BMT2	0.0197227064751147	-1.81750465438754	0.41908476532411204	0.675392773388491	0.8780080064522159	-5.6954440282883	0	Exon
ENSG00000110721.11	e649654	CHKA	-0.0117960397845265	0.558684680819006	-0.419078367575351	0.675397444816922	0.8780080064522159	-6.287591283013491	0	Exon
ENSG00000159352.15	e66665	PSMD4	-0.00875173508692458	1.06203885367882	-0.41907396910285705	0.675400656446014	0.8780080064522159	-6.36558080693309	0	Exon
ENSG00000070814.17	e359980	TCOF1	0.0174874488820268	-1.52571359042078	0.41907342709463397	0.6754010522041279	0.8780080064522159	-5.78164689437615	0	Exon
ENSG00000145817.16	e357282	YIPF5	0.0143713547717288	-0.9466123611762259	0.419073248114464	0.675401182890089	0.8780080064522159	-5.95969948698667	0	Exon
ENSG00000185187.12	e608778	SIGIRR	-0.0255262031160441	-2.45903180051745	-0.41906994556624205	0.675403594313674	0.8780080064522159	-5.517007039851849	0	Exon
ENSG00000143226.13	e79079	FCGR2A	0.0264620038704455	-0.559170199310881	0.419069449829502	0.6754039562863511	0.8780080064522159	-6.071027715700249	0	Exon
ENSG00000171723.15	e788113	GPHN	0.0109194188397251	0.340888514025229	0.419066367512557	0.6754062069070209	0.8780080064522159	-6.25522306736599	0	Exon
ENSG00000141480.17	e915659	ARRB2	0.0157187922520475	-0.8821407929249141	0.41905364282178104	0.67541549814723	0.8780168649178579	-5.960601557182491	0	Exon
ENSG00000105576.15	e1025578	TNPO2	0.0066094350466650706	4.62010540663391	0.419042739025612	0.675423459856779	0.8780239949808399	-6.64965277920321	0	Exon
ENSG00000078295.16	e321453	ADCY2	0.0131161986775862	1.1809982807717299	0.419037601040207	0.6754272115121321	0.87802565210634	-6.388642066630889	0	Exon
ENSG00000244754.8	e751578	N4BP2L2	0.0068929906386074	3.63347871872432	0.41902714392819396	0.675434847113564	0.8780323581601579	-6.59245362560695	0	Exon
ENSG00000135205.14	e448418	CCDC146	0.025164573077529	-1.9116122668079298	0.4190165259529339	0.6754426002088519	0.878036268901956	-5.670746413902809	0	Exon
ENSG00000138449.10	e174299	SLC40A1	0.0207264062596107	-1.52205317399261	0.41901623951924505	0.675442809359158	0.878036268901956	-5.79487326256964	0	Exon
ENSG00000250878.3	e763246	METTL21EP	0.0326542462666428	-3.08094871505626	0.419010788688515	0.675446789492534	0.878037352338168	-5.392107561355861	0	Exon
ENSG00000081189.14	e340293	MEF2C	0.0135861602445643	0.100747567055673	0.41900344484499796	0.675452151896296	0.878037352338168	-6.20494253480988	0	Exon
ENSG00000079215.13	e326148	SLC1A3	0.0134123657365311	4.81266480401853	0.41900323371016396	0.6754523060651619	0.878037352338168	-6.66018330462922	0	Exon
ENSG00000167889.12	e977101	MGAT5B	-0.0163585881730049	0.22879576312944502	-0.41899948082013505	0.6754550463959209	0.878037352338168	-6.227255934465481	0	Exon
ENSG00000058804.11	e38603	NDC1	0.0148555568737475	-0.929408105665008	0.4189981371986479	0.6754560274988051	0.878037352338168	-5.95113111836861	0	Exon
ENSG00000270647.5	e939671	TAF15	-0.009316199167483429	0.834201415185763	-0.418988810763535	0.675462837610857	0.8780429850878979	-6.33802132893269	0	Exon
ENSG00000121350.15	e691506	PYROXD1	-0.0179742329718993	-1.16959095127407	-0.418983686692237	0.675466579191123	0.878044628986305	-5.88785999775473	0	Exon
ENSG00000110931.18	e740682	CAMKK2	0.0131554855219964	1.5282896364685101	0.41896251394596895	0.6754820395472321	0.878061098495852	-6.42835374563062	0	Exon
ENSG00000107862.4	e598300	GBF1	-0.00844925700639441	1.11660473357064	-0.418959551213236	0.6754842029479841	0.878061098495852	-6.38022898517964	0	Exon
ENSG00000112851.14	e332857	ERBIN	0.0112244518310645	1.7078108941846397	0.41895603901215395	0.675486767576479	0.878061212397179	-6.44795787936978	0	Exon
ENSG00000049860.13	e336012	HEXB	0.0126076011871978	0.24209655496280602	0.41893791795480495	0.675499999732047	0.878074344869667	-6.2349577503064	0	Exon
ENSG00000213366.12	e54992	GSTM2	-0.0167484442435731	0.699282323959885	-0.418934520594753	0.675502480525466	0.878074344869667	-6.313060694781821	0	Exon
ENSG00000142798.17	e15579	HSPG2	-0.0353395895123382	-3.5541777779433597	-0.418932026934086	0.6755043014289109	0.878074344869667	-5.26339968079815	0	Exon
ENSG00000114062.18	e810035	UBE3A	0.0240850527623671	-2.69994741277596	0.41892817612585	0.6755071133429019	0.8780747801609731	-5.462257485475369	0	Exon
ENSG00000170153.10	e309167	RNF150	0.0271698023662128	-2.61656764883883	0.418917416609271	0.675514970116376	0.8780817731115469	-5.48852927020564	0	Exon
ENSG00000151320.10	e776823	AKAP6	0.0077183351656213706	3.63035900580385	0.41890915522615396	0.6755210027363759	0.8780852149051329	-6.5934816270584	0	Exon
ENSG00000136235.15	e431895	GPNMB	0.0420368561315533	-0.540584879539315	0.418907006117234	0.6755225720602529	0.8780852149051329	-6.0664706341422	0	Exon
ENSG00000224914.2	e591164	LINC00863	0.0225270337240464	-1.12719799771774	0.418900016906709	0.675527675736431	0.878088629110775	-5.89025251103333	0	Exon
ENSG00000176700.19	e846463	SCAND2P	0.0295837561955941	-3.1076930664378	0.418895094068734	0.6755312705106379	0.8780900819434548	-5.36725372856067	0	Exon
ENSG00000122375.11	e590768	OPN4	-0.0425107191104929	-2.16981611495094	-0.418888699163747	0.6755359402345319	0.878092555383252	-5.626150915661159	0	Exon
ENSG00000158220.13	e252058	ESYT3	0.0309935134606866	-3.0368148495902503	0.418882996300441	0.6755401046223879	0.878092555383252	-5.368620222982679	0	Exon
ENSG00000128000.15	e1049989	ZNF780B	0.0143623647603146	-0.925817669544631	0.41888231153778704	0.675540604655609	0.878092555383252	-5.95871364414734	0	Exon
ENSG00000223482.7	e591098	NUTM2A-AS1	-0.0225766355847747	-0.7208827807277679	-0.41887703092662	0.675544460713321	0.878094347804902	-5.99898990318656	0	Exon
ENSG00000130935.9	e968598	NOL11	-0.0164463353355183	-1.3863603522213	-0.418860561740534	0.675556487052685	0.8781028182820309	-5.8304216337204	0	Exon
ENSG00000164024.11	e300136	METAP1	0.0133063553497361	-0.8214970901963929	0.41885840041186495	0.675558065331876	0.8781028182820309	-5.99120349289814	0	Exon
ENSG00000157107.13	e335459	FCHO2	0.0168797444822571	-1.3404618825866599	0.4188579302312271	0.675558408674718	0.8781028182820309	-5.8329799506748605	0	Exon
ENSG00000231584.8	e141140	FAHD2CP	-0.016284645205892002	0.494098997135783	-0.41884322886627795	0.6755691441752499	0.8781135526289371	-6.27372685553917	0	Exon
ENSG00000119689.14	e793401	DLST	-0.009842991538384341	0.9604468069213721	-0.41882735620623796	0.675580735074759	0.87812539875175	-6.35733749859417	0	Exon
ENSG00000163507.13	e239137	KIAA1524	-0.0240651632907287	-2.4814321200858	-0.41881291477521004	0.675591280896336	0.8781358863917759	-5.5258334127018	0	Exon
ENSG00000090989.17	e289460	EXOC1	-0.0109573069054972	0.0460519392005365	-0.418807475759849	0.675595252741285	0.878137829108635	-6.192013223370269	0	Exon
ENSG00000130396.20	e423198	MLLT4	-0.0106898170432355	0.284521971813661	-0.41879032260381804	0.6756077789054179	0.8781508906634079	-6.238379226892881	0	Exon
ENSG00000151466.11	e308148	SCLT1	0.0142052366724474	-0.7121086568213699	0.41877943263734996	0.675615731395906	0.878156222545325	-6.00584512286353	0	Exon
ENSG00000076248.10	e732842	UNG	0.0112393013961377	1.86802882370184	0.418777920637003	0.6756168355498721	0.878156222545325	-6.46641228399399	0	Exon
ENSG00000153201.15	e147003	RANBP2	0.00984099311285416	0.9195440108709592	0.418771292591761	0.675621675757058	0.8781573117635592	-6.34916355507573	0	Exon
ENSG00000163527.9	e209785	STT3B	0.029466851554297995	-3.2176792845864504	0.418769988479558	0.6756226281017591	0.8781573117635592	-5.33114714233846	0	Exon
ENSG00000160439.15	e1072940	RDH13	-0.0118624350076599	0.36548197155704604	-0.418750556392966	0.675636818694541	0.8781625737417221	-6.25576254572838	0	Exon
ENSG00000115694.14	e198761	STK25	-0.00757359768016303	2.30468100428966	-0.418748005821461	0.675638681298866	0.8781625737417221	-6.50325298737929	0	Exon
ENSG00000126016.14	e1166514	AMOT	-0.0116023344499586	0.9868078862862049	-0.41874362412694893	0.6756418811209489	0.8781625737417221	-6.35997673500481	0	Exon
ENSG00000101638.13	e997604	ST8SIA5	0.0216963640829717	-2.15751073950741	0.41873923076863795	0.675645089466666	0.8781625737417221	-5.600257419451231	0	Exon
ENSG00000152520.13	e750455	PAN3	0.0159386547281904	-1.1649478154386899	0.418736018526899	0.6756474352799929	0.8781625737417221	-5.881171130727131	0	Exon
ENSG00000205581.10	e1110641	HMGN1	0.026383438860922	-2.7087172455742596	0.41873488074821097	0.675648266169776	0.8781625737417221	-5.446988557277209	0	Exon
ENSG00000205581.10	e1110683	HMGN1	0.026383438860922	-2.7087172455742596	0.41873488074821097	0.675648266169776	0.8781625737417221	-5.446988557277209	0	Exon
ENSG00000004866.19	e465980	ST7	-0.0184050071093661	-1.48080401920678	-0.418729655927681	0.6756520817235779	0.8781625737417221	-5.7908357081806505	0	Exon
ENSG00000236404.8	e525432	VLDLR-AS1	0.0238201337523049	-1.20694182726769	0.418725914102611	0.675654814288581	0.8781625737417221	-5.88133047554029	0	Exon
ENSG00000103657.13	e831740	HERC1	-0.00891552721002383	1.13186092157051	-0.41872462844296204	0.675655753175944	0.8781625737417221	-6.3803668159246305	0	Exon
ENSG00000162194.12	e638389	LBHD1	0.0283974597898264	-3.00011945348188	0.418724159617606	0.675656095548331	0.8781625737417221	-5.37392076845583	0	Exon
ENSG00000105576.15	e1025560	TNPO2	0.00867707312844066	1.33073139010866	0.418723737278612	0.675656403972854	0.8781625737417221	-6.40488499961028	0	Exon
ENSG00000153443.12	e864453	UBALD1	-0.0194523422955726	-1.78597341560031	-0.41871934914180303	0.675659608532196	0.8781635189815079	-5.71394456773838	0	Exon
ENSG00000121904.17	e24706	CSMD2	-0.0232337091039393	-2.29387613855282	-0.418705649298749	0.6756696132628061	0.8781716112427179	-5.57331974551809	0	Exon
ENSG00000204291.10	e545399	COL15A1	0.0360862742394188	-3.1028301158520297	0.41870403883535207	0.6756707893568771	0.8781716112427179	-5.36401105920158	0	Exon
ENSG00000134697.12	e26645	GNL2	0.0153084345928773	-0.979382882285425	0.41869436184930603	0.6756778563121989	0.8781749874846759	-5.94150597903018	0	Exon
ENSG00000275066.4	e941434	SYNRG	-0.015003578364269	-1.11011174115318	-0.418693697179825	0.6756783417112371	0.8781749874846759	-5.89991397208791	0	Exon
ENSG00000078549.14	e434676	ADCYAP1R1	-0.013353624093811	1.65870913987146	-0.41868971034314706	0.675681253246417	0.8781755518213141	-6.443908565258661	0	Exon
ENSG00000157470.11	e829539	FAM81A	0.0132213544008343	-0.42780814005854295	0.41867825132951	0.6756896216427529	0.87818320835071	-6.0824211265270804	0	Exon
ENSG00000104447.11	e512905	TRPS1	0.0184891364775337	0.25886381842519196	0.4186717962474629	0.6756943357385451	0.878184876426997	-6.23266734260708	0	Exon
ENSG00000142583.17	e7720	SLC2A5	-0.0294413921630782	-2.34893120201282	-0.418663265564562	0.675700565648948	0.878184876426997	-5.58920648380918	0	Exon
ENSG00000128708.12	e167194	HAT1	-0.0213973232002685	-1.8498089937402498	-0.4186614382295371	0.675701900144481	0.878184876426997	-5.71375700306175	0	Exon
ENSG00000128708.12	e167205	HAT1	-0.0213973232002685	-1.8498089937402498	-0.4186614382295371	0.675701900144481	0.878184876426997	-5.71375700306175	0	Exon
ENSG00000112144.15	e396450	ICK	0.0173275005740677	-0.781436502729682	0.41865953254336896	0.6757032918606322	0.878184876426997	-5.9870928574732005	0	Exon
ENSG00000159322.17	e838001	ADPGK	0.0237833401244014	-2.574628728408	0.418652560836171	0.6757083832842601	0.878188273817414	-5.478374840929541	0	Exon
ENSG00000149480.6	e637938	MTA2	-0.0332186194549759	-3.33274400923036	-0.41864381563344705	0.6757147699091322	0.8781933544924692	-5.290244847468331	0	Exon
ENSG00000072133.10	e1161564	RPS6KA6	0.01587409854776	-0.8472772162905909	0.418640383098891	0.675717276696826	0.8781933927146129	-6.00316713401482	0	Exon
ENSG00000164062.12	e222664	APEH	0.00885152047169423	1.68458248938716	0.41863124736676594	0.675723948560102	0.878195240729782	-6.44508270003224	0	Exon
ENSG00000109971.13	e673584	HSPA8	0.00876668137944997	7.067967274981671	0.41862880010079495	0.675725735812992	0.878195240729782	-6.7754917699751696	0	Exon
ENSG00000101596.14	e986497	SMCHD1	-0.010262269039229	0.0889233515757684	-0.41862825927159203	0.675726130784021	0.878195240729782	-6.19526878129089	0	Exon
ENSG00000148396.18	e562615	SEC16A	-0.0141087560824283	-0.7779825636934531	-0.418617591867714	0.6757339212756971	0.8781952786020442	-5.98747200671888	0	Exon
ENSG00000260565.6	e861141		0.0215469697292056	-1.69034540010644	0.4186147826020639	0.675735972911013	0.8781952786020442	-5.74328006042537	0	Exon
ENSG00000107077.17	e526731	KDM4C	0.0361747491198103	-3.64855687638597	0.418614396639361	0.6757362547836949	0.8781952786020442	-5.23850430566074	0	Exon
ENSG00000122778.9	e472798	KIAA1549	0.0116526728986291	2.56180745595455	0.418614217777364	0.6757363854085361	0.8781952786020442	-6.52473787886894	0	Exon
ENSG00000133731.9	e504546	IMPA1	0.0339364446209292	-3.4827820795125497	0.418607651515645	0.675741180826914	0.8781952786020442	-5.26684447888595	0	Exon
ENSG00000155893.12	e253016	PXYLP1	0.0159232459896095	-1.07833273168339	0.41860744536086497	0.6757413313843951	0.8781952786020442	-5.91855809063028	0	Exon
ENSG00000188906.14	e697017	LRRK2	-0.0169643891770691	-0.9246331102266852	-0.418604473725805	0.675743501609057	0.8781952786020442	-5.95365689009091	0	Exon
ENSG00000143748.17	e99819	NVL	0.0153933502786112	-1.15602514679405	0.41858656564865204	0.6757565801735911	0.8782059471170659	-5.886132446387871	0	Exon
ENSG00000153560.11	e210672	UBP1	0.0120838822278009	-0.19877293083111103	0.418586448785239	0.675756665521195	0.8782059471170659	-6.138854358436941	0	Exon
ENSG00000145063.14	e111746		-0.034383923422737	-2.98645011448417	-0.41857634595161297	0.675764043831172	0.878209635347068	-5.39796237549175	0	Exon
ENSG00000155313.15	e1104339	USP25	0.00906050160706815	1.3327680690708001	0.41857577834598897	0.675764458366318	0.878209635347068	-6.40411543220789	0	Exon
ENSG00000132676.15	e72792	DAP3	0.0104503843656161	0.12533745241753	0.41856934567860105	0.6757691562948052	0.878212521058635	-6.209517418592401	0	Exon
ENSG00000100505.13	e781417	TRIM9	-0.0110160773706379	1.4787372060445902	-0.418561319602581	0.6757750179449169	0.878216919086721	-6.4249202170279505	0	Exon
ENSG00000155657.25	e170347	TTN	0.0306098975350215	-2.02188400488336	0.418552221949315	0.675781662219365	0.8782209850156221	-5.6478223475647304	0	Exon
ENSG00000132793.11	e1091881	LPIN3	0.0368121722278992	-3.09524336100429	0.418546078504771	0.67578614896566	0.8782209850156221	-5.36789913777757	0	Exon
ENSG00000141076.17	e898693	UTP4	-0.0135182206856322	-0.762850172283148	-0.418543420969761	0.675788089848707	0.8782209850156221	-5.99822142042912	0	Exon
ENSG00000184640.17	e977519	SEPT9	-0.0177701232408631	-0.136268642426155	-0.41853854158139	0.675791653428154	0.8782209850156221	-6.14768957841341	0	Exon
ENSG00000177731.15	e928925	FLII	-0.013786973817511	-0.7138276399651461	-0.41853818406303006	0.675791914535978	0.8782209850156221	-6.00202312471447	0	Exon
ENSG00000180071.19	e534624	ANKRD18A	0.0241586513493639	-1.6596875089986203	0.41853580537455604	0.675793651774109	0.8782209850156221	-5.7614925430865895	0	Exon
ENSG00000243701.5	e238548	DUBR	-0.0179714278678345	-1.5390476305188603	-0.41853329004286205	0.675795488809375	0.8782209850156221	-5.77279740695978	0	Exon
ENSG00000112624.12	e392349	GLTSCR1L	0.0135162035957716	-0.807888510501928	0.41851678783123203	0.6758075410034139	0.8782334276927299	-5.98494307848786	0	Exon
ENSG00000115685.14	e197912	PPP1R7	-0.00941782355870629	2.37432037651299	-0.418513084685724	0.6758102455631619	0.8782337227746079	-6.50825442154842	0	Exon
ENSG00000058673.15	e92286	ZC3H11A	0.007764942057099379	1.6001171516364399	0.41850703534439293	0.6758146636554289	0.878236244628089	-6.43990025919428	0	Exon
ENSG00000197780.9	e54032	TAF13	-0.0097001129195021	1.90021993345239	-0.41849868199191	0.675820764483843	0.8782378704776709	-6.46290683065924	0	Exon
ENSG00000250241.5	e308334		0.014213271852952	0.27217909027028	0.41849852723228903	0.675820877511945	0.8782378704776709	-6.235011444558509	0	Exon
ENSG00000141497.13	e915706	ZMYND15	0.0361598251629002	-3.56789632784504	0.41849514559530293	0.675823347279521	0.8782378704776709	-5.2633498441355595	0	Exon
ENSG00000042317.16	e796610	SPATA7	0.015821285049751	-1.28890220839067	0.418478483381071	0.6758355165246551	0.87823839335103	-5.854777296591839	0	Exon
ENSG00000042317.16	e796620	SPATA7	0.015821285049751	-1.28890220839067	0.418478483381071	0.6758355165246551	0.87823839335103	-5.854777296591839	0	Exon
ENSG00000042317.16	e796625	SPATA7	0.015821285049751	-1.28890220839067	0.418478483381071	0.6758355165246551	0.87823839335103	-5.854777296591839	0	Exon
ENSG00000255403.1	e664076		0.0296582076257772	-2.8844689342128302	0.418477856102644	0.6758359746590021	0.87823839335103	-5.42944110083977	0	Exon
ENSG00000141971.12	e1033206	MVB12A	-0.0158593824862026	-1.00919091960274	-0.418474700374818	0.6758382794544301	0.87823839335103	-5.92445824573857	0	Exon
ENSG00000125124.11	e888593	BBS2	0.00883185538777299	2.4829068615638996	0.418474241394124	0.6758386146726311	0.87823839335103	-6.51866419341104	0	Exon
ENSG00000154556.17	e318781	SORBS2	0.0120016229257465	1.16003185503004	0.41846633508592895	0.675844389083406	0.878242677596516	-6.382995808030901	0	Exon
ENSG00000116922.14	e26747	C1orf109	-0.0195860976964492	-1.8768129661391002	-0.418445160013696	0.6758598544950579	0.878259554974782	-5.68464775496435	0	Exon
ENSG00000137628.16	e314914	DDX60	-0.0210127817858139	-1.2981759498671999	-0.41843981872805797	0.6758637555745689	0.878261079189752	-5.853754787165	0	Exon
ENSG00000141219.15	e970861	C17orf80	-0.00844130314515539	1.6223860228632399	-0.418436769552685	0.675865982584564	0.878261079189752	-6.44036691044051	0	Exon
ENSG00000114331.13	e270919	ACAP2	-0.0111837488119627	0.179936346512314	-0.418431276981503	0.67586999417174	0.878263072578197	-6.214171685203719	0	Exon
ENSG00000177453.7	e328321	NIM1K	-0.00972236203630026	1.3877025287695601	-0.41842771559150704	0.675872595294801	0.8782632331232041	-6.414999820693519	0	Exon
ENSG00000159164.9	e64585	SV2A	-0.0116743994816216	0.437838336178201	-0.418421302554607	0.6758772791775179	0.8782661001009642	-6.27693472244729	0	Exon
ENSG00000084070.11	e29113	SMAP2	-0.0098741647621852	1.80786514076146	-0.4184165654274671	0.675880739035953	0.878267376509944	-6.45412343169422	0	Exon
ENSG00000167595.14	e1043399	PROSER3	-0.0312812270978813	-3.15134215960284	-0.418403738058207	0.6758901078039561	0.878276331162817	-5.337989106137719	0	Exon
ENSG00000090339.8	e1021132	ICAM1	0.0453760680031045	-1.76062539724048	0.41839432311992697	0.6758969842555539	0.8782804605441199	-5.74736575426463	0	Exon
ENSG00000118420.16	e402080	UBE3D	-0.0103286376162245	0.918881449571932	-0.41839260261403904	0.6758982408759089	0.8782804605441199	-6.34533708139083	0	Exon
ENSG00000028203.17	e726519	VEZT	-0.00898128291820686	0.7640196088563129	-0.418386984189233	0.6759023444583989	0.8782825733511329	-6.322170040621869	0	Exon
ENSG00000104522.15	e520654	TSTA3	0.0163522880961494	-1.5297822835522499	0.41837583153622204	0.675910490156547	0.878289938538592	-5.78846149725085	0	Exon
ENSG00000118600.11	e717819	TMEM5	0.0167569867229139	-1.3239071223567	0.41836698613475004	0.6759169507065511	0.8782937892210351	-5.85554728570758	0	Exon
ENSG00000137411.16	e381143	VARS2	0.0179173173597074	-1.25170586967059	0.418364989707845	0.675918408870458	0.8782937892210351	-5.85368529340116	0	Exon
ENSG00000196141.13	e177354	SPATS2L	0.0276522890697529	-2.78823680680691	0.418357718318181	0.6759237198079809	0.87829747078925	-5.4477407647765705	0	Exon
ENSG00000188559.13	e1083716	RALGAPA2	0.0209242375648368	-1.889076689465	0.4183381533556121	0.6759380099070121	0.878308972053504	-5.67444822211596	0	Exon
ENSG00000168397.16	e199147	ATG4B	-0.0110279597449969	0.151671931752644	-0.418327984752225	0.6759454370234521	0.878308972053504	-6.2151808196321605	0	Exon
ENSG00000105993.14	e480691	DNAJB6	-0.0115309457698018	1.25438126552813	-0.418326647656921	0.675946413636079	0.878308972053504	-6.39005991100506	0	Exon
ENSG00000198837.9	e68839	DENND4B	0.0186243415673516	-1.3887118465025903	0.418323968622527	0.6759483704008751	0.878308972053504	-5.814612052375409	0	Exon
ENSG00000126883.16	e558901	NUP214	0.00989652120073943	0.43186945475694893	0.41832329591681205	0.6759488617449909	0.878308972053504	-6.272087267323941	0	Exon
ENSG00000131697.17	e5633	NPHP4	-0.0110469652649457	-0.145838190206469	-0.41832130713537796	0.675950314351352	0.878308972053504	-6.144185175095969	0	Exon
ENSG00000135631.16	e134363	RAB11FIP5	-0.0213286015204163	-1.9148222472512	-0.41832068837682107	0.675950766292973	0.878308972053504	-5.6874495941413	0	Exon
ENSG00000005194.14	e890099	CIAPIN1	-0.0112590203793544	-0.0653496537834296	-0.418318461739731	0.6759523926310129	0.878308972053504	-6.16871906660365	0	Exon
ENSG00000107077.17	e526647	KDM4C	0.0126119761166803	-0.157210867024362	0.41831382326287103	0.675955780584196	0.878310154794967	-6.143238272458889	0	Exon
ENSG00000110031.12	e634447	LPXN	-0.0161880016977789	-0.907345221061769	-0.418307683666877	0.67596026496806	0.878312762181114	-5.9554427299692	0	Exon
ENSG00000163938.16	e228111	GNL3	0.0136692427783973	-0.0583445427085354	0.418302836993447	0.6759638050046021	0.878314142509655	-6.17139126719094	0	Exon
ENSG00000146555.18	e426412	SDK1	-0.0337757234408827	-3.3703633260236097	-0.418285058977531	0.675976790225365	0.8783203602972219	-5.288856715445481	0	Exon
ENSG00000065970.8	e686195	FOXJ2	0.0201449672775337	-1.57220455812022	0.41828150135320796	0.675979388757396	0.8783203602972219	-5.76886120671191	0	Exon
ENSG00000163565.18	e76230	IFI16	0.0280387869887107	-2.3479965600661603	0.41828032253112607	0.6759802497842221	0.8783203602972219	-5.578612678415429	0	Exon
ENSG00000119383.19	e557551	PTPA	-0.00812958392661822	1.7890290443288202	-0.418279964690241	0.6759805111558961	0.8783203602972219	-6.4522022932495	0	Exon
ENSG00000241472.6	e232404	PTPRG-AS1	-0.0336123927828995	-3.3349095051175	-0.418279324185215	0.6759809789892629	0.8783203602972219	-5.3001077510342505	0	Exon
ENSG00000185246.17	e779578	PRPF39	-0.0139451184915005	-0.49819936584621005	-0.41826731319793004	0.675989751996946	0.878322877330175	-6.060955516145611	0	Exon
ENSG00000112414.14	e416235	ADGRG6	0.0384244126599728	-3.66757317885172	0.418266984952359	0.67598999175312	0.878322877330175	-5.24067350429179	0	Exon
ENSG00000127527.13	e1031281	EPS15L1	-0.0147455212498693	-1.10589547918665	-0.41825218243877904	0.676000803796291	0.878322877330175	-5.89358171526294	0	Exon
ENSG00000118997.13	e175936	DNAH7	0.0262734992619017	-0.5764704026674239	0.41825187326227203	0.676001029625527	0.878322877330175	-6.050624519041509	0	Exon
ENSG00000096080.11	e394044	MRPS18A	0.0075459160900162095	2.00844092879758	0.41825108406721995	0.676001606070866	0.878322877330175	-6.4772431003691695	0	Exon
ENSG00000184313.19	e39282	MROH7	-0.0275877480132146	-2.19665297677966	-0.418249610062942	0.6760026827163629	0.878322877330175	-5.59806894285694	0	Exon
ENSG00000218510.6	e15785	LINC00339	0.0221168961386988	-0.046087193987039005	0.4182487060893279	0.676003342999118	0.878322877330175	-6.16893692330768	0	Exon
ENSG00000143850.13	e92666	PLEKHA6	-0.0087867887015961	3.63088368092561	-0.41824562145339705	0.6760055960887911	0.878322877330175	-6.594594333624481	0	Exon
ENSG00000196295.11	e434275		0.0162471066945056	0.219367640752347	0.418244652928159	0.676006303522704	0.878322877330175	-6.22583201410635	0	Exon
ENSG00000120318.15	e356615	ARAP3	0.0178237520773035	-1.16696680687823	0.41824274981121995	0.6760076936055021	0.878322877330175	-5.88110423439237	0	Exon
ENSG00000100784.10	e798024	RPS6KA5	-0.0103856688400544	1.0655092383777	-0.418228902195886	0.676017808273188	0.878332205483933	-6.36827905117592	0	Exon
ENSG00000131051.21	e1089223	RBM39	-0.0132711075668514	-0.496819643391358	-0.41822613621363297	0.6760198286274549	0.878332205483933	-6.0604433837194005	0	Exon
ENSG00000137726.16	e669321	FXYD6	0.020376160379965	0.8823478258416791	0.418218730566911	0.6760252379397629	0.8783360143349541	-6.345978025832079	0	Exon
ENSG00000134115.12	e199746	CNTN6	0.0403459682741062	-3.3612596905716097	0.41820713466218395	0.6760337079792221	0.8783432814794331	-5.29970483164118	0	Exon
ENSG00000130023.15	e424035	ERMARD	-0.0173653418929404	-1.5512528436840503	-0.41820428864179	0.676035786814686	0.8783432814794331	-5.777613820286289	0	Exon
ENSG00000136167.13	e755332	LCP1	0.031473900051477	-2.8468830517753703	0.41819979132964297	0.6760390718179821	0.8783440876068341	-5.47361555081506	0	Exon
ENSG00000133731.9	e504599	IMPA1	-0.0140754987505535	-0.7309285106191958	-0.418196654778834	0.6760413628744829	0.8783440876068341	-6.01149234683788	0	Exon
ENSG00000179889.18	e868928	PDXDC1	-0.0103938068360051	0.411819456160821	-0.418187164766418	0.67604829476033	0.8783498745349491	-6.26489128194729	0	Exon
ENSG00000256223.5	e747646	ZNF10	0.0159512985648149	-1.3547489202673602	0.41816233538613296	0.6760664312663779	0.8783642078627159	-5.833962429243161	0	Exon
ENSG00000177692.11	e1107363	DNAJC28	0.0112818062222365	0.724410915198313	0.41815597051491105	0.676071080487528	0.8783642078627159	-6.319430710254871	0	Exon
ENSG00000145833.15	e351256	DDX46	0.0113540141083333	-0.17297464398190804	0.418153969735033	0.676072541960056	0.8783642078627159	-6.14000742206492	0	Exon
ENSG00000101052.12	e1092691	IFT52	0.0134340556481768	-0.8681404602829051	0.418151906773914	0.6760740488542422	0.8783642078627159	-5.974575876923651	0	Exon
ENSG00000162998.4	e173181	FRZB	-0.0274713711631715	-2.39699090922048	-0.41814979787483403	0.676075589305254	0.8783642078627159	-5.53995679832336	0	Exon
ENSG00000242836.1	e238527	MTCO3P35	0.0306317667524075	-2.91393033570274	0.418149646373884	0.676075699969583	0.8783642078627159	-5.434611939047151	0	Exon
ENSG00000164548.10	e432038	TRA2A	-0.013231376772602001	-0.49366751224158706	-0.41814274881527097	0.676080738319673	0.8783642078627159	-6.0585330021643	0	Exon
ENSG00000130520.10	e1034963	LSM4	0.00766002245894824	2.64782549526136	0.41814260588142	0.676080842726447	0.8783642078627159	-6.529339867538099	0	Exon
ENSG00000185842.14	e100144	DNAH14	0.0276005599084931	-2.50241484943137	0.41814153141586496	0.676081627575593	0.8783642078627159	-5.509641379745929	0	Exon
ENSG00000116731.22	e10582	PRDM2	-0.0110244175101352	0.6627216159140009	-0.418110160954731	0.6761045424535191	0.87838482113734	-6.30394239248738	0	Exon
ENSG00000134900.11	e763004	TPP2	-0.00915655484910311	0.501365368726401	-0.418105130604567	0.67610821695287	0.87838482113734	-6.27690951489547	0	Exon
ENSG00000130816.14	e1020994	DNMT1	-0.0250578522712356	-2.6041285580417997	-0.418103289662793	0.6761095617000279	0.87838482113734	-5.47669074755232	0	Exon
ENSG00000091073.19	e448119	DTX2	-0.0171389018555151	-1.2490935560514098	-0.418100798933637	0.676111381097058	0.87838482113734	-5.85498043842066	0	Exon
ENSG00000162909.17	e99456	CAPN2	-0.0101014857408282	0.957390398350928	-0.41809932054253207	0.676112461014806	0.87838482113734	-6.35409832274624	0	Exon
ENSG00000196998.17	e1153856	WDR45	-0.00868577548805244	0.731426251248384	-0.41809884430877	0.676112808888587	0.87838482113734	-6.3209938420877005	0	Exon
ENSG00000101916.11	e1144753	TLR8	-0.0351673259371523	-2.53766820581716	-0.41809606491393203	0.676114839150458	0.87838482113734	-5.553776301673071	0	Exon
ENSG00000145012.12	e269153	LPP	-0.0167636776905082	-1.2054361023028102	-0.418080232004294	0.6761264046458161	0.8783947702544491	-5.869191231044019	0	Exon
ENSG00000009830.11	e794942	POMT2	0.0154579161326189	-1.23430838501578	0.41807470157789	0.6761304444849001	0.8783947702544491	-5.8638727627326706	0	Exon
ENSG00000169398.19	e518811	PTK2	0.006833000290364871	3.27874519093556	0.418072556975014	0.676132011066536	0.8783947702544491	-6.570490952502661	0	Exon
ENSG00000124228.14	e1096145	DDX27	-0.0128676917028378	-0.668530640296055	-0.418071283320139	0.6761329414419411	0.8783947702544491	-6.01837467988267	0	Exon
ENSG00000116120.9	e189432	FARSB	0.00929198179812488	0.667952521488301	0.418068619959661	0.676134886966724	0.8783947702544491	-6.30719403527514	0	Exon
ENSG00000145431.10	e313241	PDGFC	-0.0201387548722834	-1.80250540009814	-0.41806093898081503	0.6761404977607621	0.878397026340808	-5.7071567601499105	0	Exon
ENSG00000186815.12	e737164	TPCN1	0.0121044802820674	0.4061036797152539	0.41805639974415293	0.6761438135864809	0.878397026340808	-6.2644785613448395	0	Exon
ENSG00000136932.13	e544927	TRMO	-0.0112478453137333	0.077118208874787	-0.418056065942284	0.6761440574226222	0.878397026340808	-6.195983625559781	0	Exon
ENSG00000136250.11	e436359	AOAH	-0.0282335985668362	-2.74702281602908	-0.418047795557662	0.676150098797747	0.8784014831806379	-5.459611785789139	0	Exon
ENSG00000230989.6	e905375	HSBP1	-0.00801270970667691	1.84151141310786	-0.418044387807413	0.67615258810736	0.8784014831806379	-6.457383529142031	0	Exon
ENSG00000169193.11	e432098	CCDC126	-0.00880338576451553	1.62761865273954	-0.418040182782558	0.6761556598188199	0.8784014831806379	-6.43641680538227	0	Exon
ENSG00000135372.8	e626321	NAT10	0.0138579998349722	-0.729541883771782	0.418037800663934	0.676157399925341	0.8784014831806379	-6.00512259188113	0	Exon
ENSG00000082397.17	e987312	EPB41L3	-0.0106394110710046	2.06436448405239	-0.41803335869374103	0.6761606447311489	0.8784024793857909	-6.48281968814409	0	Exon
ENSG00000013503.9	e731579	POLR3B	-0.0164568635278265	-1.16686682850986	-0.418022353096202	0.676168684213818	0.878409704341025	-5.898648829526159	0	Exon
ENSG00000073614.12	e678392	KDM5A	0.00948078724986034	0.41276918399239504	0.418010613047689	0.676177260246688	0.878417626272294	-6.26218103302487	0	Exon
ENSG00000158201.9	e991497	ABHD3	-0.0197591967216516	-1.49993831356153	-0.418001970660817	0.67618357348383	0.8784226085725741	-5.78410300012329	0	Exon
ENSG00000172992.11	e952104	DCAKD	0.0157840504414391	-0.9677442676442539	0.417994047226109	0.6761893615487011	0.8784253061761421	-5.93997861902707	0	Exon
ENSG00000100347.14	e1138531	SAMM50	-0.00947545812068617	0.4346700148523211	-0.41799234355302706	0.6761906060834971	0.8784253061761421	-6.26786716020046	0	Exon
ENSG00000105186.15	e1039773	ANKRD27	-0.0213961750484071	-2.25086494429421	-0.41798893624348404	0.6761930951290039	0.8784253204830229	-5.58492303540511	0	Exon
ENSG00000254938.1	e676152		-0.0199191227076233	-1.4204354276068702	-0.417982659230455	0.676197680507163	0.878425852180917	-5.822568697658969	0	Exon
ENSG00000168434.12	e875154	COG7	-0.0109792505275044	-0.262167979406932	-0.41798159150320896	0.676198460486542	0.878425852180917	-6.11702338527131	0	Exon
ENSG00000175792.11	e246898	RUVBL1	0.0143688691623466	-0.842875111063506	0.417977853637822	0.6762011910161511	0.87842618018807	-5.980530470347099	0	Exon
ENSG00000183520.11	e27173	UTP11	0.0107280648234026	0.0354721562008733	0.41796757141360796	0.6762087022551049	0.8784305759333441	-6.188928625039471	0	Exon
ENSG00000165516.10	e780188	KLHDC2	-0.0104657658847712	0.9555368288272891	-0.41796634523475495	0.67620959798976	0.8784305759333441	-6.356101919642921	0	Exon
ENSG00000131626.16	e650966	PPFIA1	0.0106094047838097	0.4306404890125371	0.417963044859038	0.676212008946124	0.8784305759333441	-6.26941985047835	0	Exon
ENSG00000147383.10	e1173615	NSDHL	0.00997988699226837	0.49199742210559705	0.41794836303286703	0.6762227342024539	0.878441289398923	-6.28055550993255	0	Exon
ENSG00000123562.16	e1164101	MORF4L2	0.008394969471856941	2.4453775148839	0.417942699214308	0.6762268717098721	0.878443208538521	-6.51311552262989	0	Exon
ENSG00000181929.11	e701772	PRKAG1	-0.017416605663338	-1.7276891781146202	-0.417939556221895	0.676229167718876	0.878443208538521	-5.7386730262511305	0	Exon
ENSG00000130827.6	e1176894	PLXNA3	0.0206683458002748	-1.540273984463	0.41793023613062	0.676235976220625	0.878448833869828	-5.773860188954219	0	Exon
ENSG00000229808.1	e79429		0.0223454571141104	-2.07765723037455	0.41792437614814604	0.6762402570615071	0.8784511756720691	-5.6315943388400695	0	Exon
ENSG00000247137.8	e658346		0.0298463577121489	-3.33851164046072	0.41791754327707104	0.676245248631315	0.878454440706489	-5.29575872984414	0	Exon
ENSG00000166387.11	e616582	PPFIBP2	-0.0240529016621747	-2.16235203400603	-0.417891070967914	0.676264587398181	0.878476342909341	-5.60084219462896	0	Exon
ENSG00000135912.10	e186571	TTLL4	0.0158925181675498	-1.12756255278762	0.41787843423743204	0.6762738189610429	0.8784851156125949	-5.89086744650877	0	Exon
ENSG00000174469.18	e476236	CNTNAP2	-0.0191006603664801	-0.9728683686689809	-0.41787108998580397	0.6762791842099389	0.878488123819582	-5.9556220454915705	0	Exon
ENSG00000171204.12	e658972	TMEM126B	-0.00720650481628037	1.96701074501787	-0.41786847966180196	0.6762810911526561	0.878488123819582	-6.4671138934219	0	Exon
ENSG00000102265.11	e1151898	TIMP1	0.0292695621415258	-0.7890002777747901	0.417863897412861	0.6762844386679089	0.8784892530422058	-6.00224726075372	0	Exon
ENSG00000141665.11	e1004248	FBXO15	0.0300196077532942	-2.77374493655284	0.41783489042892796	0.6763056295733578	0.878511181317499	-5.44632914534775	0	Exon
ENSG00000116406.18	e87218	EDEM3	0.009567641855418259	0.556646805226241	0.4178269036427771	0.676311464324792	0.878511181317499	-6.291772154958741	0	Exon
ENSG00000222011.8	e461097	FAM185A	-0.0148034964369684	-0.077471063061062	-0.41782208304483004	0.67631498602497	0.878511181317499	-6.159607857460049	0	Exon
ENSG00000157445.14	e229719	CACNA2D3	-0.0118780498031374	1.29385467727664	-0.417821752659061	0.6763152273894	0.878511181317499	-6.397892346318719	0	Exon
ENSG00000196998.17	e1153819	WDR45	0.0132561859208153	-0.655344573646341	0.41781200966808507	0.6763223451791011	0.878511181317499	-6.02262038519871	0	Exon
ENSG00000198909.7	e965710	MAP3K3	0.0119522208205429	-0.5511932809494979	0.41781042742667207	0.6763235010960439	0.878511181317499	-6.04679012856845	0	Exon
ENSG00000048342.15	e280976	CC2D2A	0.0193903700758677	-1.2537087606853998	0.41780664202951795	0.6763262665461099	0.878511181317499	-5.858117456327981	0	Exon
ENSG00000182541.17	e1129510	LIMK2	-0.0365050707210196	-3.3581335788104503	-0.417805097009765	0.6763273952730501	0.878511181317499	-5.295935338364799	0	Exon
ENSG00000182541.17	e1129513	LIMK2	-0.0365050707210196	-3.3581335788104503	-0.417805097009765	0.6763273952730501	0.878511181317499	-5.295935338364799	0	Exon
ENSG00000136731.12	e152747	UGGT1	0.011785276407135	-0.312130110720107	0.41780122300215705	0.676330225464514	0.878511181317499	-6.112511671575531	0	Exon
ENSG00000115677.16	e198300	HDLBP	-0.0065527655835495606	1.8771210915273202	-0.417796590051065	0.676333610115063	0.878511181317499	-6.465253531893951	0	Exon
ENSG00000215769.8	e967607		0.0186378089007112	-2.07412600688774	0.41779406084339293	0.676335457856773	0.878511181317499	-5.6263217647682	0	Exon
ENSG00000173599.13	e647729	PC	-0.0104280712452315	0.786847450470014	-0.41779367399057793	0.676335740476712	0.878511181317499	-6.32830355919315	0	Exon
ENSG00000196943.12	e774466	NOP9	0.00936875570589686	0.47347641869718393	0.417793297558911	0.6763360154834009	0.878511181317499	-6.27727009667985	0	Exon
ENSG00000077463.14	e1012581	SIRT6	-0.0203776854433644	-2.0285313729048897	-0.41777698106953703	0.67634793573293	0.878517862455543	-5.63627320453009	0	Exon
ENSG00000249264.1	e302381	EEF1A1P9	-0.0208527926257079	-1.3615929945058998	-0.41777264926442603	0.6763511004100781	0.878517862455543	-5.846538741024059	0	Exon
ENSG00000172785.18	e524116	CBWD1	0.0290327884498518	0.11933640945590401	0.417769529438152	0.676353379658119	0.878517862455543	-6.210397259575031	0	Exon
ENSG00000144591.18	e188742	GMPPA	-0.0116314732969289	-0.284151717443753	-0.41776730042428295	0.676355008108147	0.878517862455543	-6.11484830144338	0	Exon
ENSG00000038532.14	e867371	CLEC16A	0.0105093838266096	0.3376349813791239	0.41775696440503396	0.6763625593106509	0.878517862455543	-6.25017035686942	0	Exon
ENSG00000198252.11	e782095	STYX	0.0235538937206011	-2.65503534997646	0.41775542514478003	0.67636368385333	0.878517862455543	-5.464671369074731	0	Exon
ENSG00000100271.16	e1138114	TTLL1	0.013897763952291	-1.01541896045431	0.41775302220342897	0.6763654393799399	0.878517862455543	-5.932434362388849	0	Exon
ENSG00000207082.1	e80110	RNU6-171P	0.0261043129230917	-2.55980045556637	0.41775284401154794	0.6763655695623749	0.878517862455543	-5.5072978711622	0	Exon
ENSG00000205250.8	e894837	E2F4	0.00949668779069239	0.36270204372879	0.417751091421637	0.6763668499603039	0.878517862455543	-6.25437447914119	0	Exon
ENSG00000055955.15	e228549	ITIH4	0.0232909424464705	-1.8989843347475002	0.41774962064406296	0.6763679244739829	0.878517862455543	-5.67225886562659	0	Exon
ENSG00000156011.16	e486619	PSD3	0.0141698762616099	1.63616544717058	0.417734841930353	0.6763787214730109	0.878517862455543	-6.43660974542488	0	Exon
ENSG00000104936.17	e1058066	DMPK	-0.0173210082721805	-0.8429169645659201	-0.41773471115433497	0.676378817015355	0.878517862455543	-5.9663749663017	0	Exon
ENSG00000104936.17	e1058138	DMPK	-0.0173210082721805	-0.8429169645659201	-0.41773471115433497	0.676378817015355	0.878517862455543	-5.9663749663017	0	Exon
ENSG00000104936.17	e1058185	DMPK	-0.0173210082721805	-0.8429169645659201	-0.41773471115433497	0.676378817015355	0.878517862455543	-5.9663749663017	0	Exon
ENSG00000112715.20	e394115	VEGFA	0.0332382029093513	-1.37377922936178	0.41773119804595205	0.6763813836240511	0.878517862455543	-5.826843361745159	0	Exon
ENSG00000117118.9	e12777	SDHB	0.00689723194966796	1.67635363728055	0.417727971252904	0.6763837410596539	0.878517862455543	-6.44160710270512	0	Exon
ENSG00000123384.13	e714585	LRP1	0.00891247588346548	2.1093856525123797	0.41772768489370293	0.6763839502685679	0.878517862455543	-6.491164488124219	0	Exon
ENSG00000122417.15	e47998	ODF2L	0.0187956257038459	-1.67484973194142	0.417725196359925	0.676385768347932	0.878517862455543	-5.7458214075839695	0	Exon
ENSG00000157426.13	e289724	AASDH	0.0128024898673641	-0.291675445467501	0.41771576493263296	0.676392658801362	0.8785229337087479	-6.11335334036104	0	Exon
ENSG00000075131.9	e833942	TIPIN	0.0201046964314696	-1.77289688126766	0.41771306763872795	0.676394629407151	0.8785229337087479	-5.7133746727790795	0	Exon
ENSG00000167216.16	e997819	KATNAL2	0.024494785248893997	-2.30155552968421	0.4177072845527971	0.6763988544576078	0.878525202425575	-5.5565906055977	0	Exon
ENSG00000140993.10	e862680	TIGD7	-0.0183070980281504	-1.89980108335085	-0.417698724997147	0.6764051079809872	0.878530105751847	-5.67235793953535	0	Exon
ENSG00000213920.8	e773823	MDP1	-0.0119794486668423	-0.45598067380659707	-0.417688592350895	0.6764125108171539	0.8785365017899119	-6.0787356754282404	0	Exon
ENSG00000145332.13	e297959	KLHL8	0.0251931687363643	-2.870455443448	0.417680451170622	0.6764184587258031	0.878540087267963	-5.412699981274001	0	Exon
ENSG00000133424.20	e1131041	LARGE1	0.0122328502281229	1.6414562919035398	0.41767802935049897	0.676420228100293	0.878540087267963	-6.44126073412873	0	Exon
ENSG00000104299.14	e491730	INTS9	-0.0223733431341449	-2.3530674938565497	-0.41766144008794703	0.676432348213797	0.8785511006206529	-5.5585374592464	0	Exon
ENSG00000124508.16	e377915	BTN2A2	0.0372234185157874	-3.55793906063087	0.417659638499969	0.676433664458854	0.8785511006206529	-5.26564520797543	0	Exon
ENSG00000157637.12	e981475	SLC38A10	0.0203535917185844	-2.09747523866624	0.41764768140084707	0.6764424003730141	0.878559227858119	-5.62221605378612	0	Exon
ENSG00000136636.12	e97844	KCTD3	-0.0265005891984404	-2.4706660882700096	-0.417644145747464	0.6764449835467661	0.8785593639239201	-5.52826833311726	0	Exon
ENSG00000114902.13	e228235	SPCS1	-0.00678862613387415	2.95479725979168	-0.41763166567215293	0.6764541016099711	0.878564933705879	-6.55153541994145	0	Exon
ENSG00000099624.7	e1008050	ATP5D	-0.0105085553839773	2.37413457194972	-0.41763135697579296	0.6764543271471091	0.878564933705879	-6.5101621747371	0	Exon
ENSG00000173039.18	e644947	RELA	-0.0209790881057856	-2.06818578834263	-0.41762711455129603	0.676457426714548	0.878564933705879	-5.620064363540981	0	Exon
ENSG00000241213.1	e241798		-0.0274236319715197	-3.01682829038714	-0.4176213492368929	0.6764616389328779	0.878564933705879	-5.38732625663317	0	Exon
ENSG00000170419.10	e441631	VSTM2A	0.0172240559729578	0.140788553554949	0.41762131476261294	0.676461664120294	0.878564933705879	-6.222401669325699	0	Exon
ENSG00000150760.12	e606538	DOCK1	-0.0308144741983896	-3.1603654473674907	-0.417609145741128	0.676470555008959	0.8785732619589971	-5.33947174695979	0	Exon
ENSG00000148204.11	e551606	CRB2	-0.0188243488855254	0.456440052018689	-0.417605457883961	0.676473249427431	0.8785735424496159	-6.27169936138026	0	Exon
ENSG00000265479.6	e448311	DTX2P1-UPK3BP1-PMS2P11	0.0294524394569241	-2.71312723540008	0.41760103530376896	0.6764764806539809	0.878574520118217	-5.463756035580901	0	Exon
ENSG00000167325.14	e614643	RRM1	0.0118626120413486	-0.573297142901752	0.417593517401724	0.6764819733990151	0.8785769030477301	-6.0505950815993295	0	Exon
ENSG00000252438.1	e569776		-0.0370919970865775	-3.7982040543990294	-0.41759123027339207	0.676483644428843	0.8785769030477301	-5.22190389652797	0	Exon
ENSG00000130635.15	e561152	COL5A1	-0.0396069792575411	-3.31676459290133	-0.41758834727240896	0.676485750819543	0.8785769030477301	-5.30413746899283	0	Exon
ENSG00000120963.11	e510239	ZNF706	-0.0102524909151399	2.0114761574115603	-0.4175800284831121	0.676491828743757	0.8785776126732842	-6.47635659120576	0	Exon
ENSG00000127314.17	e719226	RAP1B	0.01312650810141	-0.46316283963783794	0.417579462939098	0.6764922419457181	0.8785776126732842	-6.069483495682929	0	Exon
ENSG00000007202.14	e934029	KIAA0100	-0.00983327181533314	0.770446036779923	-0.41757742269829207	0.676493732602395	0.8785776126732842	-6.3268914202140305	0	Exon
ENSG00000135919.12	e189664	SERPINE2	0.014064337103898998	2.1612936481856297	0.417566689248095	0.676501574780596	0.8785845786264859	-6.493374689657731	0	Exon
ENSG00000180822.11	e373016	PSMG4	0.018066201073613997	-1.43731359101922	0.41756139803103204	0.676505440714239	0.8785863805283259	-5.81582216013872	0	Exon
ENSG00000164117.13	e316214	FBXO8	-0.0118572357363412	0.0551775015690952	-0.4175576960374551	0.6765081455150971	0.8785866744442951	-6.189731908793041	0	Exon
ENSG00000144524.17	e192129	COPS7B	-0.0144900861474957	-1.0294826824472099	-0.417549154606909	0.676514386187149	0.8785915604061919	-5.920129955517139	0	Exon
ENSG00000155100.10	e506424	OTUD6B	-0.0116459539806466	-0.288597659080914	-0.417543667792837	0.676518395059849	0.8785925499412671	-6.115043679817309	0	Exon
ENSG00000104231.10	e504652	ZFAND1	-0.0104672834450539	0.325121812378351	-0.4175413272705711	0.676520105136236	0.8785925499412671	-6.243344709703329	0	Exon
ENSG00000100364.18	e1139311	KIAA0930	-0.0186182481521299	-1.06222293126647	-0.417536781269757	0.676523426625614	0.878593644717027	-5.90726700728245	0	Exon
ENSG00000022355.16	e363807	GABRA1	-0.0165953878306761	0.048781709254784006	-0.41752585841699297	0.67653140732301	0.878600790325572	-6.22257097658417	0	Exon
ENSG00000213920.8	e773807	MDP1	-0.0119360954041154	-0.446705030079545	-0.417515572250923	0.6765389228635761	0.87860461025933	-6.0808540842741	0	Exon
ENSG00000143314.12	e74993	MRPL24	-0.00767828791703282	1.56762254930845	-0.417515048163365	0.676539305786638	0.87860461025933	-6.432210180661171	0	Exon
ENSG00000103066.12	e897792	PLA2G15	0.0306265456672315	-3.4348061077552403	0.41751111982313593	0.6765421760197661	0.878605118941848	-5.30030978452561	0	Exon
ENSG00000158869.10	e78613	FCER1G	0.0276452313576499	-1.81626394232214	0.417505995745976	0.676545919922538	0.878606364805826	-5.770721271203881	0	Exon
ENSG00000267640.6	e1046038		-0.0287290286728635	-2.99451902595178	-0.417501800835461	0.676548984936439	0.878606364805826	-5.3763912171799095	0	Exon
ENSG00000115183.13	e161217	TANC1	0.0148743326831082	-0.803561437237851	0.41749782477698294	0.676551890050933	0.878606364805826	-5.98042378634182	0	Exon
ENSG00000197563.9	e1002618	PIGN	0.0144192146025319	-1.18124188769647	0.417496237867539	0.6765530495306079	0.878606364805826	-5.8888256723011505	0	Exon
ENSG00000196218.12	e1047161	RYR1	0.0301793129123664	-2.88322772094455	0.41748945655834796	0.676558004321173	0.8786076064558621	-5.417437164811389	0	Exon
ENSG00000145604.15	e325890	SKP2	0.0202211355654295	-1.9318003379250601	0.41748814484500496	0.6765589627313728	0.8786076064558621	-5.664747914885369	0	Exon
ENSG00000197563.9	e1002500	PIGN	-0.0108401755662086	0.175615740611293	-0.417482011989177	0.676563443741472	0.8786102069286609	-6.21537887747108	0	Exon
ENSG00000130520.10	e1034969	LSM4	0.00764823680603974	2.64778529437393	0.41746576375939004	0.676575315669445	0.878619427273902	-6.52961591341913	0	Exon
ENSG00000044115.20	e353426	CTNNA1	0.0115506089249521	0.8620861953278671	0.41746551022190503	0.676575500919728	0.878619427273902	-6.33672798924543	0	Exon
ENSG00000167114.12	e555707	SLC27A4	-0.0137815030802095	-0.702593019532593	-0.417454072809565	0.6765838578261779	0.8786250984780369	-6.00957274856258	0	Exon
ENSG00000075142.13	e451521	SRI	0.009938956690370909	2.18206228922937	0.41744980027116096	0.6765869796268101	0.8786250984780369	-6.493596399599731	0	Exon
ENSG00000133706.17	e357429	LARS	0.00769347650941941	1.21573872215711	0.417449356626182	0.676587303783649	0.8786250984780369	-6.39082428293312	0	Exon
ENSG00000183665.5	e514805	TRMT12	0.00692474702601109	2.34139993739904	0.41744344458989	0.6765916235204521	0.878627489398758	-6.50682122347595	0	Exon
ENSG00000148288.11	e560164	GBGT1	-0.0274264738734022	-2.4409655688074396	-0.41743421014815396	0.676598370854574	0.8786280246683149	-5.52079574928457	0	Exon
ENSG00000165138.17	e545225	ANKS6	-0.0151354212204498	-0.471801096551646	-0.4174296527700129	0.6766017008059261	0.8786280246683149	-6.06423864932976	0	Exon
ENSG00000165061.14	e495718	ZMAT4	-0.012801656892058	0.9663802933057	-0.417429621182556	0.6766017238860379	0.8786280246683149	-6.356007783804589	0	Exon
ENSG00000102910.13	e885934	LONP2	0.0201600403881639	-1.69037857787061	0.417426537768062	0.6766039768561651	0.8786280246683149	-5.73846105337281	0	Exon
ENSG00000169439.11	e508572	SDC2	0.0158657106529737	-0.6881152734107371	0.41742591933582	0.6766044287287399	0.8786280246683149	-6.02098739794412	0	Exon
ENSG00000143702.15	e106785	CEP170	-0.00868475910305974	0.952650909833359	-0.417421978609346	0.6766073081192281	0.878628545121217	-6.35681384086992	0	Exon
ENSG00000103275.19	e856999	UBE2I	0.0146374357323659	-0.629748510752442	0.41740992670943394	0.6766161141711811	0.8786320460714251	-6.028657346098	0	Exon
ENSG00000108671.9	e938201	PSMD11	0.0110561186188739	0.33883677900676196	0.417408823479694	0.676616920278534	0.8786320460714251	-6.2524801360251	0	Exon
ENSG00000126001.15	e1088321	CEP250	-0.0129526580823446	-0.5264578422151429	-0.41740811226328095	0.6766174399499829	0.8786320460714251	-6.054259439260349	0	Exon
ENSG00000203814.6	e64539	HIST2H2BF	-0.0275007396128025	-0.347890952859205	-0.41739161695409	0.6766294927821811	0.878644478773006	-6.0979290493994105	0	Exon
ENSG00000015479.17	e353949	MATR3	0.0063583964080451295	3.4115469532917295	0.41738659824977703	0.6766331598776222	0.8786455706950229	-6.58165536196	0	Exon
ENSG00000196932.11	e582655	TMEM26	-0.0463927816207022	-1.2092318964588	-0.417379231025347	0.6766385430170571	0.8786455706950229	-5.88434827929492	0	Exon
ENSG00000082438.15	e163035	COBLL1	-0.0218218417552637	-1.4412759896557599	-0.41737721802013106	0.676640013897865	0.8786455706950229	-5.8136564637530705	0	Exon
ENSG00000100722.18	e796819	ZC3H14	0.010833999354971	-0.0593264216227064	0.417376897267899	0.676640248268113	0.8786455706950229	-6.16992286812609	0	Exon
ENSG00000119688.20	e792695	ABCD4	0.0155719175996297	-0.777211287325318	0.41736213205773703	0.6766510370843579	0.8786563617479479	-5.98569975740587	0	Exon
ENSG00000138380.17	e180055	CARF	0.0159318354484241	-1.30436946252464	0.4173479319617461	0.6766614130392329	0.87866371800559	-5.84560907036633	0	Exon
ENSG00000049656.13	e320771	CLPTM1L	-0.009361255475000841	0.284430817217098	-0.417344471790269	0.6766639413824029	0.87866371800559	-6.2391599373987106	0	Exon
ENSG00000114902.13	e228247	SPCS1	-0.00678556703434035	2.9558547870015603	-0.41734278801837704	0.676665171713838	0.87866371800559	-6.55172316219123	0	Exon
ENSG00000166575.16	e659956	TMEM135	0.015296471173298	-1.0736993151967902	0.4173403814211021	0.676666930214992	0.87866371800559	-5.91362477361797	0	Exon
ENSG00000198502.5	e386000	HLA-DRB5	0.0862157579358024	-2.2337716709674904	0.417337417925391	0.676669095644385	0.87866371800559	-5.640399461155799	0	Exon
ENSG00000170464.9	e354165	DNAJC18	-0.00897405139859359	0.517975542688752	-0.417326071348276	0.6766773866248779	0.8786697612374941	-6.28536697930218	0	Exon
ENSG00000101310.14	e1083089	SEC23B	-0.0101059909145174	0.9191647170748191	-0.417324264290907	0.676678707051158	0.8786697612374941	-6.34868534307554	0	Exon
ENSG00000138326.18	e589405	RPS24	-0.00700695779421723	3.8157516896879304	-0.41730358928035605	0.676693814460629	0.8786763651762042	-6.60334222080081	0	Exon
ENSG00000176155.18	e984011	CCDC57	-0.0229162699852267	-2.11517887414137	-0.41729339652777797	0.676701262441388	0.8786763651762042	-5.61527521644645	0	Exon
ENSG00000101544.8	e1005788	ADNP2	0.012594917425958998	-0.0709691940593975	0.417291775726173	0.676702446785744	0.8786763651762042	-6.163159406794129	0	Exon
ENSG00000103852.12	e851961	TTC23	0.023610977270177	-2.44609389759958	0.417290775008236	0.6767031780259439	0.8786763651762042	-5.522484855928769	0	Exon
ENSG00000214655.10	e587381	ZSWIM8	-0.0131047775706003	-0.468214091916701	-0.4172895563562371	0.6767040685143749	0.8786763651762042	-6.0690646734741795	0	Exon
ENSG00000163482.11	e186473	STK36	-0.0139268714098151	-0.18002981835844897	-0.41728334907921294	0.6767086042776321	0.8786763651762042	-6.13906189310619	0	Exon
ENSG00000161265.14	e1043303	U2AF1L4	-0.0155540836936323	-1.2539708801746599	-0.41728095403651	0.6767103543793579	0.8786763651762042	-5.863980568548469	0	Exon
ENSG00000130303.12	e1033148	BST2	0.023470276249387	0.526189372248431	0.417279855673521	0.676711156973969	0.8786763651762042	-6.28931359432075	0	Exon
ENSG00000150990.7	e744910	DHX37	0.0198771024901589	-2.04491890769467	0.417279255985825	0.6767115951772671	0.8786763651762042	-5.63700627807024	0	Exon
ENSG00000171298.12	e979800	GAA	-0.018523461583202998	-1.55317340505666	-0.41727636557220005	0.676713707259465	0.8786763651762042	-5.77193085559366	0	Exon
ENSG00000131374.14	e207222	TBC1D5	0.0118136956206359	-0.348152536091471	0.41727494970697604	0.676714741861018	0.8786763651762042	-6.10007027903734	0	Exon
ENSG00000229807.10	e1160415	XIST	-0.0211838120843982	-3.6772246714597405	-0.417268840181949	0.676719206222401	0.8786763651762042	-5.89216159435112	0	Exon
ENSG00000116586.11	e73585	LAMTOR2	0.0105778847425611	0.7850977394839409	0.417267168714746	0.676720427601435	0.8786763651762042	-6.32599072133278	0	Exon
ENSG00000060339.13	e583935	CCAR1	0.0143793917040962	-0.7588132834091259	0.417266848910552	0.676720661289718	0.8786763651762042	-5.98993979096904	0	Exon
ENSG00000143850.13	e92600	PLEKHA6	-0.0105165600891988	0.895948131037878	-0.417266421009133	0.6767209739671789	0.8786763651762042	-6.34817780832065	0	Exon
ENSG00000105821.14	e461623	DNAJC2	0.0267714992855626	-2.8974388911880298	0.417257317186355	0.6767276263542421	0.8786811829189759	-5.40767677202273	0	Exon
ENSG00000109686.17	e311438	SH3D19	-0.0160701312562923	-1.13249788644447	-0.4172545589010929	0.676729641906077	0.8786811829189759	-5.88983860065976	0	Exon
ENSG00000079308.16	e184969	TNS1	0.0123932905003588	0.53873004624663	0.417244113270007	0.676737274825453	0.8786863920190721	-6.2864594992696	0	Exon
ENSG00000136235.15	e431849	GPNMB	0.0443332359050002	-1.8181495085686499	0.41724228429712695	0.676738611311325	0.8786863920190721	-5.726527724867519	0	Exon
ENSG00000203943.8	e47109	SAMD13	-0.0236033069554455	-2.63556336747996	-0.4172317650647461	0.6767462980528299	0.8786931540950409	-5.49134999766052	0	Exon
ENSG00000159082.17	e1106781	SYNJ1	0.0105505178540673	0.9815006480068341	0.41722586834012204	0.6767506069939999	0.878695530372828	-6.359644710163571	0	Exon
ENSG00000127125.8	e29960	PPCS	0.0116811208862715	-0.284329818437955	0.41721206675934097	0.6767606923292241	0.8787018063273159	-6.11797861713116	0	Exon
ENSG00000127125.8	e29964	PPCS	0.0116811208862715	-0.284329818437955	0.41721206675934097	0.6767606923292241	0.8787018063273159	-6.11797861713116	0	Exon
ENSG00000005810.17	e759951	MYCBP2	0.0115078125930512	0.524703381498891	0.41720907705913796	0.676762877023506	0.8787018063273159	-6.28879432350644	0	Exon
ENSG00000265972.5	e61768	TXNIP	0.023551734143894	1.95618669952498	0.417205376781291	0.6767655809692571	0.878702098637048	-6.4744159846600695	0	Exon
ENSG00000171943.11	e60358	SRGAP2C	0.015217723356461	0.622265090815879	0.417198398977073	0.6767706799501879	0.8787027287880219	-6.30384921984008	0	Exon
ENSG00000114480.12	e235676	GBE1	-0.0182748660955003	-1.72893278354211	-0.41719792824646995	0.6767710239337729	0.8787027287880219	-5.72797504877283	0	Exon
ENSG00000121940.15	e53885	CLCC1	-0.00863765559481072	0.8128099126806569	-0.417189517083742	0.6767771703522509	0.878705806784311	-6.332088538522219	0	Exon
ENSG00000120899.17	e490629	PTK2B	0.0116504145976695	0.637384364652927	0.417185228887954	0.6767803039399201	0.878705806784311	-6.307493764061411	0	Exon
ENSG00000010810.17	e408306	FYN	-0.00796335064724237	1.5255887806924298	-0.41718385804877006	0.676781305678193	0.878705806784311	-6.429733604514871	0	Exon
ENSG00000143797.11	e110753	MBOAT2	0.0103454962693461	0.9233869448261991	0.41718111537918395	0.6767833098807939	0.878705806784311	-6.3498892294208	0	Exon
ENSG00000132793.11	e1091880	LPIN3	-0.0417783401343375	-3.65667109087156	-0.417168065836809	0.6767928458501451	0.878714449600957	-5.24188908064817	0	Exon
ENSG00000132530.16	e918122	XAF1	-0.0229634664180675	-0.14598121396300598	-0.417165221561784	0.6767949243145689	0.878714449600957	-6.145018001713559	0	Exon
ENSG00000225568.1	e48230		0.0226169245786329	-2.3243732199951004	0.417139937064641	0.676813401162393	0.8787325830754821	-5.55931939912464	0	Exon
ENSG00000148225.15	e548357	WDR31	-0.0168514899101652	-1.17917446624536	-0.417134288531067	0.676817528900015	0.8787325830754821	-5.88489873396134	0	Exon
ENSG00000204560.9	e380404	DHX16	0.0139346343922886	-0.713176432748664	0.41713363391331704	0.676818007270876	0.8787325830754821	-6.014680601727299	0	Exon
ENSG00000114520.10	e245519	SNX4	0.0101770206738482	0.47785747864099	0.417132540222985	0.676818806500317	0.8787325830754821	-6.273822288747571	0	Exon
ENSG00000003393.14	e179300	ALS2	-0.0147553578119795	-0.940395686967365	-0.41711781507124895	0.676829567145584	0.878743335456163	-5.94908793857906	0	Exon
ENSG00000144036.15	e134075	EXOC6B	-0.008997712015500441	2.17288033536828	-0.41711413264496106	0.6768322581491261	0.8787436107956991	-6.493264337354209	0	Exon
ENSG00000155657.25	e170415	TTN	-0.038872589157576	-3.1924182927586697	-0.417106271206445	0.676838003059757	0.8787478510617242	-5.341301384965901	0	Exon
ENSG00000197302.10	e883994	ZNF720	0.0127821250325151	0.842686709117845	0.41710018671840204	0.676842449439622	0.8787479996818249	-6.34022864049214	0	Exon
ENSG00000090565.15	e854593	RAB11FIP3	0.00974410754178322	1.42625654934312	0.41709378667956604	0.6768471264277061	0.8787479996818249	-6.41796374285248	0	Exon
ENSG00000167323.10	e614458	STIM1	0.0333392776132598	-3.6797942525123197	0.4170875757903679	0.676851665201934	0.8787479996818249	-5.25728090263259	0	Exon
ENSG00000131697.17	e5645	NPHP4	-0.0164053338256068	-1.09143705932696	-0.41708446572696	0.676853937968795	0.8787479996818249	-5.9042039116154	0	Exon
ENSG00000138623.9	e839200	SEMA7A	-0.0246240789452922	-0.892052004049484	-0.41708123964101	0.6768562955255351	0.8787479996818249	-5.967797577645579	0	Exon
ENSG00000111731.12	e692026	C2CD5	0.0123956609286712	-0.238194169613345	0.417079827345303	0.6768573276029621	0.8787479996818249	-6.12994817549268	0	Exon
ENSG00000128881.16	e819889	TTBK2	0.0195095605726272	-1.78128928380458	0.41707930342703	0.676857710472102	0.8787479996818249	-5.7115723311279405	0	Exon
ENSG00000121879.3	e262392	PIK3CA	0.00919791897847262	0.548165664133819	0.417078976925599	0.6768579490729499	0.8787479996818249	-6.28916348851579	0	Exon
ENSG00000022355.16	e363774	GABRA1	0.0166826618502139	2.4644994050526603	0.41706955739042295	0.676864832698703	0.878753718152385	-6.5094391136705	0	Exon
ENSG00000155561.14	e471929	NUP205	-0.0116284745627638	-0.284346420693	-0.41706455791905106	0.676868486232869	0.8787548898706999	-6.11521926485572	0	Exon
ENSG00000003402.19	e178335	CFLAR	-0.0374579514941598	-3.57988212435821	-0.417061538000021	0.676870693145366	0.8787548898706999	-5.2503715145222	0	Exon
ENSG00000163093.11	e165074	BBS5	-0.0135477075888778	-0.466911581852036	-0.41704607322381504	0.6768819946204621	0.8787628943598079	-6.07141322429149	0	Exon
ENSG00000142186.16	e644211	SCYL1	-0.0087298522144034	0.88803767776499	-0.41704315982834006	0.67688412370351	0.8787628943598079	-6.346706576153849	0	Exon
ENSG00000130640.13	e607757	TUBGCP2	-0.0096532651239148	0.788063085242598	-0.41704292454584596	0.67688429564594	0.8787628943598079	-6.33199792327016	0	Exon
ENSG00000163605.14	e234908	PPP4R2	-0.00981276719617556	0.91939693431924	-0.417036188790436	0.676889218085448	0.8787656314775529	-6.34641037679241	0	Exon
ENSG00000164877.18	e425337	MICALL2	-0.0233200968197191	-1.87728906760971	-0.417029102018257	0.676894397060336	0.8787656314775529	-5.68556235919692	0	Exon
ENSG00000171634.16	e968706	BPTF	0.0110877613474707	2.86320118360205	0.417028035707206	0.676895176316029	0.8787656314775529	-6.54673270786747	0	Exon
ENSG00000121940.15	e53901	CLCC1	0.0107970850233972	-0.0691860244229004	0.41702625644403996	0.676896476594943	0.8787656314775529	-6.16712098315807	0	Exon
ENSG00000183576.12	e801880	SETD3	0.007916295416500909	0.84313301198191	0.417020632418652	0.67690058661817	0.8787656314775529	-6.33565238382692	0	Exon
ENSG00000182287.13	e1145713	AP1S2	0.0290328155339918	-2.94519544006733	0.41701968646587895	0.676901277918962	0.8787656314775529	-5.43061389368476	0	Exon
ENSG00000129128.12	e316764	SPCS3	0.0100987552426324	0.642973972004453	0.41701296565846896	0.67690618948227	0.8787687894740359	-6.3044991944957305	0	Exon
ENSG00000136895.18	e553123	GARNL3	0.0117935125865889	-0.18502713835578502	0.416993516511694	0.6769204029885079	0.8787840233115479	-6.135230327002129	0	Exon
ENSG00000131697.17	e5642	NPHP4	0.0132204281922158	-0.7789688202923181	0.41698963613094003	0.6769232387985091	0.8787844864662059	-5.98954389987275	0	Exon
ENSG00000166987.14	e715705	MBD6	-0.0218718566756121	-2.06835936979498	-0.41698363296003604	0.676927625967789	0.878786835071408	-5.634992495125821	0	Exon
ENSG00000163106.10	e299427	HPGDS	-0.0330461795582567	-2.7566236399440003	-0.41697501805561205	0.6769339218337719	0.878786835071408	-5.5239898227583595	0	Exon
ENSG00000111275.12	e735703	ALDH2	0.0302864344766297	-2.9205291332692904	0.41697468755255496	0.676934163369457	0.878786835071408	-5.3973863053115	0	Exon
ENSG00000100478.14	e776211	AP4S1	0.0134389017675039	-0.708633297585732	0.41697359184503796	0.6769349641261801	0.878786835071408	-6.01626958671279	0	Exon
ENSG00000104936.17	e1058081	DMPK	-0.0172888857490323	-0.8421331613403991	-0.41696951584354497	0.67693794292214	0.87878748382884	-5.966900122138281	0	Exon
ENSG00000011465.16	e725276	DCN	-0.0161434164084991	0.898990561437136	-0.4169627048957861	0.676942920464431	0.8787878590358721	-6.351490860013	0	Exon
ENSG00000198925.10	e187528	ATG9A	-0.0208916590252226	-2.0274072510395	-0.4169623360022	0.676943190057775	0.8787878590358721	-5.64107870594338	0	Exon
ENSG00000134352.19	e330565	IL6ST	0.0144549028488877	0.0649606054189487	0.41694822698044104	0.6769535011881469	0.878797840603002	-6.194930732865091	0	Exon
ENSG00000261701.6	e902099	HPR	-0.0508373716300488	-1.50935364295122	-0.416945030596767	0.676955837172066	0.878797840603002	-5.7920302853634	0	Exon
ENSG00000260285.1	e805093		-0.0138921677580704	0.7047266790423541	-0.416940693887183	0.6769590065349561	0.8787987366939509	-6.31508933113594	0	Exon
ENSG00000144802.11	e238250	NFKBIZ	0.03570305234193	-3.3491593050445	0.416935058913105	0.6769631247067129	0.878800291026437	-5.303660186466611	0	Exon
ENSG00000109323.8	e301361	MANBA	0.0147321887956239	-0.696848883903455	0.41693227117678205	0.676965162053653	0.878800291026437	-6.01354161840103	0	Exon
ENSG00000202343.1	e417772		0.0272291857339459	-2.83080383295591	0.41691952354119705	0.6769744783725721	0.8788091667218461	-5.4191185718494	0	Exon
ENSG00000187391.19	e449156	MAGI2	0.0226769931363667	-1.5353270215702302	0.416908672920099	0.6769824083407859	0.878811935016952	-5.78066873719334	0	Exon
ENSG00000119723.16	e792428	COQ6	-0.0179172728023848	-1.7678421632654597	-0.41690303684815794	0.676986527369999	0.878811935016952	-5.72646657979276	0	Exon
ENSG00000119723.16	e792434	COQ6	-0.0179172728023848	-1.7678421632654597	-0.41690303684815794	0.676986527369999	0.878811935016952	-5.72646657979276	0	Exon
ENSG00000119723.16	e792439	COQ6	-0.0179172728023848	-1.7678421632654597	-0.41690303684815794	0.676986527369999	0.878811935016952	-5.72646657979276	0	Exon
ENSG00000083290.19	e931519	ULK2	-0.00883427240348324	1.41191699641118	-0.41689585667468	0.6769917748941259	0.878813109303388	-6.415725639439139	0	Exon
ENSG00000092931.11	e977050	MFSD11	0.0184351479987875	-1.84033656446354	0.416892327884631	0.676994353864176	0.878813109303388	-5.6975658326567995	0	Exon
ENSG00000227500.9	e1009663	SCAMP4	-0.0167571419277358	-1.02548345693992	-0.416891622545785	0.6769948693523019	0.878813109303388	-5.92099299816801	0	Exon
ENSG00000130810.19	e1020640	PPAN	0.0143167316004947	-0.7090887920848359	0.41688395050119603	0.677000476380508	0.8788146241727471	-6.008909218238549	0	Exon
ENSG00000112339.14	e413838	HBS1L	-0.0100569004405379	0.915681739245386	-0.41688324143403604	0.6770009945952401	0.8788146241727471	-6.34724069660837	0	Exon
ENSG00000006282.20	e958086	SPATA20	-0.0246082799263633	-0.9612333260186541	-0.41687787083740996	0.6770049196477321	0.878816501116249	-5.940099223160111	0	Exon
ENSG00000161249.20	e1042101	DMKN	-0.0285676792884474	-2.56889594608771	-0.416862052358525	0.677016480492666	0.8788241406567021	-5.535727251147809	0	Exon
ENSG00000144028.14	e141435	SNRNP200	-0.00833808875593548	1.0212922069582702	-0.41686032374908394	0.677017743841632	0.8788241406567021	-6.3680282409338	0	Exon
ENSG00000068305.17	e852273	MEF2A	-0.0223433901790239	-1.9057277227247802	-0.41685964170029	0.677018242315175	0.8788241406567021	-5.68680791036842	0	Exon
ENSG00000107147.12	e562093	KCNT1	-0.0204276912942025	0.8527616619265391	-0.4168500513247821	0.677025251430593	0.878830020884976	-6.33362475268932	0	Exon
ENSG00000166816.13	e903133	LDHD	-0.0321405818428015	-3.2080256065594797	-0.416843598767831	0.6770299672905641	0.878831884807886	-5.327076106329599	0	Exon
ENSG00000104884.14	e1057094	ERCC2	0.0171772448169962	-1.6268036946522502	0.41684130225710797	0.6770316457015981	0.878831884807886	-5.76205121426839	0	Exon
ENSG00000071894.15	e522978	CPSF1	-0.0130829713158904	0.130168367235825	-0.416836170585354	0.67703539620351	0.878833535062695	-6.20845038850711	0	Exon
ENSG00000115204.14	e116981	MPV17	-0.0129721958102055	-0.495745009029553	-0.41682447639761405	0.6770439429753481	0.8788414111356229	-6.06946814972551	0	Exon
ENSG00000205323.8	e710477	SARNP	-0.009476644812676209	0.33928452976517	-0.41681675799827206	0.6770495840397011	0.8788455153916779	-6.249441198786959	0	Exon
ENSG00000204392.10	e383497	LSM2	-0.018453853744721	-1.7583001058406398	-0.416809080277481	0.6770551953917989	0.8788495810497672	-5.7240690184997	0	Exon
ENSG00000104133.14	e822461	SPG11	0.0125496154297885	-0.37689839385920204	0.41680242626249603	0.6770600585710849	0.8788526755180341	-6.0890201340292505	0	Exon
ENSG00000257773.1	e731473	ST13P3	-0.0223162127812664	-2.25310786970327	-0.41679523847655797	0.6770653118794739	0.8788562763659091	-5.57029917636601	0	Exon
ENSG00000090238.11	e881064	YPEL3	-0.0120924264779054	0.38178547991211204	-0.41678744082889296	0.677071010932903	0.878860455779146	-6.2607762505233	0	Exon
ENSG00000005889.15	e1147773	ZFX	-0.0061783740856856395	2.79049336862394	-0.41678084772293394	0.6770758296394761	0.878862565847463	-6.54081448047129	0	Exon
ENSG00000102910.13	e885933	LONP2	-0.00779024702453424	1.30534066096568	-0.416778432231924	0.6770775950538921	0.878862565847463	-6.405386840760701	0	Exon
ENSG00000142530.10	e1067011	FAM71E1	0.0194653247148346	-1.24487906900973	0.416742397409531	0.677103932103172	0.878878485484093	-5.880512241205831	0	Exon
ENSG00000142453.11	e1022656	CARM1	0.0284613994799503	-3.01231242120251	0.41674129827734097	0.677104735440644	0.878878485484093	-5.37742724462911	0	Exon
ENSG00000142453.11	e1022672	CARM1	0.0284613994799503	-3.01231242120251	0.41674129827734097	0.677104735440644	0.878878485484093	-5.37742724462911	0	Exon
ENSG00000142453.11	e1022675	CARM1	0.0284613994799503	-3.01231242120251	0.41674129827734097	0.677104735440644	0.878878485484093	-5.37742724462911	0	Exon
ENSG00000142453.11	e1022691	CARM1	0.0284613994799503	-3.01231242120251	0.41674129827734097	0.677104735440644	0.878878485484093	-5.37742724462911	0	Exon
ENSG00000142453.11	e1022706	CARM1	0.0284613994799503	-3.01231242120251	0.41674129827734097	0.677104735440644	0.878878485484093	-5.37742724462911	0	Exon
ENSG00000114098.17	e251677	ARMC8	0.00893664083382057	0.38022170459394394	0.41673367482187396	0.677110307307846	0.8788807498208729	-6.2578178402280304	0	Exon
ENSG00000135870.11	e83563	RC3H1	-0.008880994040844671	0.673155241307181	-0.416731332035221	0.677112019618404	0.8788807498208729	-6.31095650563259	0	Exon
ENSG00000184792.15	e1128940	OSBP2	-0.0099422549067415	1.4173723088412198	-0.416727011171109	0.677115177682978	0.8788807498208729	-6.41828122895989	0	Exon
ENSG00000157741.14	e473030	UBN2	0.0118629101227162	0.0991486247274453	0.416724237155576	0.677117205178621	0.8788807498208729	-6.19989659396088	0	Exon
ENSG00000259895.1	e860796		-0.0250527051433882	-2.1452364240536697	-0.41671676328571505	0.67712266775474	0.8788807498208729	-5.6268781007766995	0	Exon
ENSG00000198133.8	e788545	TMEM229B	-0.0183531398679348	-1.6632659228778002	-0.416714556519441	0.6771242806612191	0.8788807498208729	-5.743869948935231	0	Exon
ENSG00000114861.18	e234584	FOXP1	0.0099606698708019	0.648559657652749	0.416709505145754	0.677127972672371	0.8788807498208729	-6.3084794055976605	0	Exon
ENSG00000116649.9	e8998	SRM	-0.0112203092680369	1.13202317529235	-0.41670740579465004	0.6771295070746429	0.8788807498208729	-6.38314568254455	0	Exon
ENSG00000198586.13	e166497	TLK1	0.0126856202337622	-0.333503958010931	0.416703332474796	0.677132484241865	0.8788807498208729	-6.10351376201463	0	Exon
ENSG00000118369.12	e657769	USP35	-0.0222432756986994	-2.3884455070262005	-0.41670054560511893	0.6771345211526001	0.8788807498208729	-5.5307738209481	0	Exon
ENSG00000231711.2	e1139685	LINC00899	-0.0193500345736913	-0.154100105174727	-0.416700490126774	0.677134561701501	0.8788807498208729	-6.14178606180035	0	Exon
ENSG00000213920.8	e773827	MDP1	-0.0119461948847824	-0.45690915653755704	-0.416692260840439	0.677140576464503	0.8788807498208729	-6.078986880131481	0	Exon
ENSG00000144554.10	e203444	FANCD2	-0.0270851810743965	-3.1809473389579503	-0.41668265705547997	0.677147595870948	0.8788807498208729	-5.34750519316667	0	Exon
ENSG00000161010.14	e371000	C5orf45	-0.00878845935784771	1.9436117799586001	-0.41667731606823494	0.6771514996107181	0.8788807498208729	-6.47373058465989	0	Exon
ENSG00000146776.14	e462788	ATXN7L1	-0.0127449573078849	-0.470687703974448	-0.41667693053613597	0.6771517813973461	0.8788807498208729	-6.0687883921256605	0	Exon
ENSG00000100221.10	e1134699	JOSD1	0.00931862991761661	1.10175700433389	0.41667534899855896	0.6771529373486279	0.8788807498208729	-6.37690036663739	0	Exon
ENSG00000133624.13	e476796	ZNF767P	-0.0149031058794695	-0.788058029211815	-0.4166748485225129	0.677153303148459	0.8788807498208729	-5.985263006286349	0	Exon
ENSG00000184470.20	e1119227	TXNRD2	-0.0159831548483151	-1.39222875120013	-0.416664962812526	0.677160528666872	0.8788807498208729	-5.81943780587818	0	Exon
ENSG00000188177.13	e148687	ZC3H6	0.0113889689977708	0.18059307608164502	0.41666400099409295	0.6771612316667112	0.8788807498208729	-6.21881180018628	0	Exon
ENSG00000262528.2	e855270		-0.0299407783797902	-3.11738002449126	-0.416657942084079	0.6771656601730349	0.8788807498208729	-5.3626549623148	0	Exon
ENSG00000023287.12	e498718	RB1CC1	0.0117170256686853	-0.6025831077134379	0.416654933435581	0.677167859222714	0.8788807498208729	-6.0390596072677	0	Exon
ENSG00000151491.12	e690067	EPS8	0.0151855193234724	-0.8655385678407059	0.416653028486685	0.6771692515693309	0.8788807498208729	-5.96798117424425	0	Exon
ENSG00000140992.18	e861028	PDPK1	-0.0227480476391272	-0.5052085589577829	-0.41665049349784206	0.677171104420301	0.8788807498208729	-6.07157531698491	0	Exon
ENSG00000140854.12	e891049	KATNB1	-0.0110467484211165	0.28560803373039	-0.416644857747098	0.6771752236589621	0.8788807498208729	-6.24175869861731	0	Exon
ENSG00000071994.10	e424323	PDCD2	0.0214866386810991	-2.17420443862826	0.41664415400170507	0.6771757380356971	0.8788807498208729	-5.6101982598599	0	Exon
ENSG00000071994.10	e424329	PDCD2	0.0214866386810991	-2.17420443862826	0.41664415400170507	0.6771757380356971	0.8788807498208729	-5.6101982598599	0	Exon
ENSG00000213930.11	e531647	GALT	-0.00944795791669381	0.8182253298377231	-0.41663648218790295	0.677181345474801	0.8788807498208729	-6.33670784688289	0	Exon
ENSG00000154721.14	e1105141	JAM2	0.0362894810028039	-3.4058808662109796	0.41663642618586705	0.677181386407561	0.8788807498208729	-5.28036599050686	0	Exon
ENSG00000100284.20	e1131432	TOM1	-0.0111452132875217	0.00243388925244108	-0.416636344594586	0.6771814460439	0.8788807498208729	-6.18095200112772	0	Exon
ENSG00000179335.18	e839495	CLK3	-0.0191759950374672	-1.99598883162967	-0.41663501631266	0.6771824169061539	0.8788807498208729	-5.637523177495849	0	Exon
ENSG00000151092.16	e208623	NGLY1	0.0128701218820148	-0.5085984156312	0.416631651128456	0.677184876574886	0.8788807498208729	-6.061416076816831	0	Exon
ENSG00000251669.5	e278305	FAM86EP	-0.0215173141421273	-2.04739359661161	-0.41662826815134	0.677187349252235	0.8788807498208729	-5.64259121651299	0	Exon
ENSG00000129083.12	e620364	COPB1	0.00918661251896365	0.864817234963984	0.41662697095637796	0.6771882973957262	0.8788807498208729	-6.340919892210491	0	Exon
ENSG00000179583.18	e867142	CIITA	-0.0378635094960067	-3.07546133237457	-0.416620021261315	0.677193377063532	0.878884124642545	-5.380804176970611	0	Exon
ENSG00000214548.14	e803078	MEG3	0.0147534488194917	1.9182748617148402	0.41660355864379706	0.677205409970899	0.8788930310800451	-6.46385241244856	0	Exon
ENSG00000088766.11	e1080354	CRLS1	0.0131703390034917	-0.640340373056475	0.41659943601573296	0.677208423307918	0.8788930310800451	-6.02789090795442	0	Exon
ENSG00000154217.14	e968558	PITPNC1	-0.0338403225447479	-3.2055369913289904	-0.416598704602089	0.6772089579178829	0.8788930310800451	-5.34179631740833	0	Exon
ENSG00000118046.14	e1007956	STK11	-0.0166782700249182	-0.536928978651615	-0.416597064088289	0.67721015701427	0.8788930310800451	-6.05633655698562	0	Exon
ENSG00000123737.12	e306659	EXOSC9	-0.0156185218006659	-1.30876681708588	-0.416590741196341	0.677214778596545	0.8788958112871971	-5.858512002300639	0	Exon
ENSG00000139436.20	e733896	GIT2	0.0156626839401553	-1.18092415351321	0.41657780020349505	0.677224237575783	0.878901651724743	-5.880905412482781	0	Exon
ENSG00000139436.20	e734013	GIT2	0.0156626839401553	-1.18092415351321	0.41657780020349505	0.677224237575783	0.878901651724743	-5.880905412482781	0	Exon
ENSG00000119723.16	e792411	COQ6	-0.0179108602215992	-1.76757168281575	-0.41657314975351295	0.67722763674862	0.878902845432572	-5.72669215476033	0	Exon
ENSG00000125901.5	e1078948	MRPS26	0.0222430811473264	-1.3317624630759	0.416561602958457	0.6772360767243131	0.878903481263056	-5.846445658223599	0	Exon
ENSG00000140538.16	e847487	NTRK3	-0.009005600558613729	0.928142509571645	-0.4165578187647	0.6772388427390711	0.878903481263056	-6.35199422636521	0	Exon
ENSG00000117543.20	e52143	DPH5	0.0170850975130968	-1.55721270855649	0.416556249214031	0.6772399899861321	0.878903481263056	-5.77612948575754	0	Exon
ENSG00000135919.12	e189635	SERPINE2	-0.0403812221206107	-3.56537446781231	-0.41655126617536004	0.677243632292431	0.878903481263056	-5.2651490601024005	0	Exon
ENSG00000121417.13	e1075948	ZNF211	-0.0183398120976923	-1.74374386493823	-0.41654720505890797	0.6772466007337651	0.878903481263056	-5.711178781635719	0	Exon
ENSG00000103723.12	e845660	AP3B2	-0.0130858607472914	-0.41206010297261997	-0.416546053244856	0.677247442644161	0.878903481263056	-6.10222449506421	0	Exon
ENSG00000172819.16	e707489	RARG	0.0133508723878698	0.11482632643902302	0.41654217073418	0.677250280541069	0.878903481263056	-6.2076596721679005	0	Exon
ENSG00000120451.10	e677162	SNX19	0.00735808019655587	2.6692252851471605	0.41654132366365	0.6772508997025889	0.878903481263056	-6.53355047660064	0	Exon
ENSG00000133739.15	e504967	LRRCC1	0.0157169699564655	-0.62338577766312	0.41653904613494	0.677252564450691	0.878903481263056	-6.03155223937986	0	Exon
ENSG00000079215.13	e326172	SLC1A3	0.0155196790813407	4.13502632014881	0.41653855903668	0.677252920492909	0.878903481263056	-6.62412607998266	0	Exon
ENSG00000149231.11	e662232	CCDC82	-0.0155414715861052	-1.16321995496324	-0.41653389461843604	0.6772563299314879	0.878904688238412	-5.884867187622691	0	Exon
ENSG00000108384.14	e962541	RAD51C	0.0195340022873931	-1.9026589518303099	0.416519684278571	0.67726671696569	0.878910997717612	-5.68824370816455	0	Exon
ENSG00000134597.14	e1169361	RBMX2	0.0133786105654128	-0.776522318538295	0.41651437702697097	0.6772705963119251	0.878910997717612	-5.99989059546376	0	Exon
ENSG00000100815.12	e798792	TRIP11	-0.0121871469961607	0.0321045460192867	-0.41651277066298603	0.677271770488606	0.878910997717612	-6.18510468072808	0	Exon
ENSG00000170325.14	e676664	PRDM10	-0.0260303326544015	-2.5926367897113196	-0.416510484734851	0.677273441396144	0.878910997717612	-5.481090290569429	0	Exon
ENSG00000108018.15	e599907	SORCS1	0.0153869049950302	0.373637525700121	0.416510283033726	0.6772735888303959	0.878910997717612	-6.26315022483914	0	Exon
ENSG00000272568.5	e433560		0.0471968557622127	-3.6863767393835496	0.416496992003365	0.6772833039900931	0.8789181441077142	-5.2360487063309	0	Exon
ENSG00000263917.1	e994103		-0.0321548178385403	-3.0265116021431298	-0.4164876946115279	0.6772901000073941	0.8789181441077142	-5.38117552756803	0	Exon
ENSG00000119383.19	e557482	PTPA	-0.00789076504077112	1.87204257888852	-0.41648720498960495	0.677290457901943	0.8789181441077142	-6.460823328026531	0	Exon
ENSG00000102897.9	e873286	LYRM1	0.0138837427338065	-0.635147423012188	0.41648641980612705	0.677291031840625	0.8789181441077142	-6.030096130868219	0	Exon
ENSG00000128881.16	e819890	TTBK2	0.0104789431932056	0.6562158776984229	0.41648578914698997	0.677291492828141	0.8789181441077142	-6.30600347500262	0	Exon
ENSG00000215021.8	e684937	PHB2	-0.007690770559824209	1.78348704979439	-0.41647641674810904	0.677298343704699	0.8789189954792249	-6.45524262094626	0	Exon
ENSG00000132906.17	e11070	CASP9	-0.0221598939071608	-2.13353422819381	-0.41647471562238203	0.6772995871674939	0.8789189954792249	-5.602549523175191	0	Exon
ENSG00000132906.17	e11087	CASP9	-0.0221598939071608	-2.13353422819381	-0.41647471562238203	0.6772995871674939	0.8789189954792249	-5.602549523175191	0	Exon
ENSG00000279786.1	e518855		-0.025234807778144	-2.39746951394258	-0.416458259214861	0.6773116162654561	0.878930461115273	-5.56040064177354	0	Exon
ENSG00000256269.6	e671455	HMBS	0.0234398060037526	-2.3056756100525297	0.416455844210992	0.6773133815615862	0.878930461115273	-5.56104967476897	0	Exon
ENSG00000158445.9	e1096356	KCNB1	-0.0112380879275223	2.09622830657499	-0.41644216985701205	0.677323377141938	0.878935057741107	-6.48622895388084	0	Exon
ENSG00000135766.8	e103549	EGLN1	-0.00797680390509064	1.67727738686363	-0.41644062433179996	0.6773245068823659	0.878935057741107	-6.44499417134904	0	Exon
ENSG00000264546.1	e964952		-0.0317025994174291	-3.4555130681619706	-0.41643652879357396	0.6773275006223031	0.878935057741107	-5.28451842022563	0	Exon
ENSG00000213923.10	e1134238	CSNK1E	0.0219608906166352	-2.05962217585017	0.41643540060907697	0.677328325298935	0.878935057741107	-5.62324951255	0	Exon
ENSG00000072786.12	e365906	STK10	0.0213317201972741	-1.9142759387157398	0.41643283769409	0.6773301987316321	0.878935057741107	-5.66944864636922	0	Exon
ENSG00000166478.9	e618272	ZNF143	0.0171362784065505	-1.83443231024148	0.41643064629835597	0.677331800593776	0.878935057741107	-5.693054020122941	0	Exon
ENSG00000135912.10	e186487	TTLL4	0.0146939794045595	-0.9913143014549171	0.41641434391308	0.6773437173252879	0.8789473038947441	-5.9280143229174005	0	Exon
ENSG00000160799.11	e217442	CCDC12	0.0153253098506917	-1.21898812746577	0.416408878914135	0.6773477121530279	0.878949270228812	-5.8771121122959995	0	Exon
ENSG00000112514.15	e387524	CUTA	-0.00705846842657912	2.7872757689713104	-0.416403462767428	0.677351671279546	0.878951190221539	-6.54035116404753	0	Exon
ENSG00000153207.14	e107734	AHCTF1	0.0128944918399339	-0.102230038204646	0.41639717371793	0.6773562684968659	0.878953938202327	-6.158461902088519	0	Exon
ENSG00000130779.19	e742011	CLIP1	-0.0108791877099499	0.7090698327128551	-0.41638901717081	0.677362230849797	0.8789584575896221	-6.31746141223676	0	Exon
ENSG00000142530.10	e1067035	FAM71E1	0.0197593922152012	-1.3161895184661299	0.416377636445354	0.677370550078192	0.8789660352602578	-5.86056059054072	0	Exon
ENSG00000067048.16	e1179914	DDX3Y	-0.013888407398496	-1.9756576000178603	-0.416373873396911	0.677373300848211	0.878966387187995	-6.050921260080281	0	Exon
ENSG00000181072.11	e472194	CHRM2	-0.0211541611200592	-0.83596774697185	-0.416363552511271	0.677380845387336	0.8789729595332441	-6.003633449522481	0	Exon
ENSG00000122033.14	e750230	MTIF3	0.0138909851372612	-0.7992997755384269	0.416341947378332	0.677396638785517	0.878987753829728	-5.995508584146731	0	Exon
ENSG00000104964.14	e1011119	AES	-0.00782604331383891	5.63979545041638	-0.4163411716385251	0.677397205855616	0.878987753829728	-6.70455473421219	0	Exon
ENSG00000164941.13	e508121	INTS8	-0.0117670098673868	-0.405387535292705	-0.416319984268408	0.6774126940115711	0.8789911257061359	-6.07852378887009	0	Exon
ENSG00000131844.15	e335025	MCCC2	0.011814587182448	-0.134519965189077	0.41631957343933	0.6774129943326329	0.8789911257061359	-6.15085052763702	0	Exon
ENSG00000091483.6	e106193	FH	0.00810566742235602	1.4044210760918001	0.416318235626012	0.6774139722908279	0.8789911257061359	-6.41373740027115	0	Exon
ENSG00000139436.20	e733857	GIT2	0.016158742843459997	-1.4838926225549298	0.41631671712696	0.6774150823332049	0.8789911257061359	-5.79826103809834	0	Exon
ENSG00000146856.14	e471649	AGBL3	-0.025173133210259	-2.4978929119160402	-0.41631556130525	0.6774159272542429	0.8789911257061359	-5.50089102823173	0	Exon
ENSG00000163344.5	e70139	PMVK	-0.0106561236636598	1.4447256734121998	-0.416315519415441	0.6774159578762579	0.8789911257061359	-6.41866027088053	0	Exon
ENSG00000151065.13	e679793	DCP1B	-0.0173680734373325	-1.82005670208396	-0.416312007250375	0.6774185253181639	0.8789911257061359	-5.704072739628401	0	Exon
ENSG00000168397.16	e199051	ATG4B	-0.008670182865873309	1.2902179377804799	-0.416310480437636	0.677419641440856	0.8789911257061359	-6.404453031748821	0	Exon
ENSG00000146856.14	e471593	AGBL3	-0.0257941741115275	-2.53787773655059	-0.4163015913413689	0.6774261395158079	0.878995526122303	-5.491415200967281	0	Exon
ENSG00000073111.13	e246566	MCM2	-0.0338512085620264	-3.40128364885098	-0.416295248660207	0.677430776134347	0.878995526122303	-5.30233744351978	0	Exon
ENSG00000162194.12	e638415	LBHD1	0.0261342074028721	-2.76626355337345	0.4162933073179821	0.6774321952942701	0.878995526122303	-5.432347478483489	0	Exon
ENSG00000181234.9	e745383	TMEM132C	0.0157496975400374	2.13329636228942	0.416290910540046	0.677433947388374	0.878995526122303	-6.49240583400497	0	Exon
ENSG00000079805.16	e1022558	DNM2	-0.0382555427076665	-3.6433467593053597	-0.416288881100116	0.67743543095219	0.878995526122303	-5.24069480007726	0	Exon
ENSG00000168477.17	e385004	TNXB	-0.0230416798134811	-2.3820305119597798	-0.416273343795331	0.6774467890945519	0.8790030334524591	-5.54559837102391	0	Exon
ENSG00000059377.15	e473312	TBXAS1	-0.0228206055703871	-1.7953857901054697	-0.416271613658622	0.677448053870529	0.8790030334524591	-5.76058844897063	0	Exon
ENSG00000010318.20	e227204	PHF7	-0.0143732344773945	-0.6948162083615931	-0.41626920856917604	0.677449812056434	0.8790030334524591	-6.01162515161341	0	Exon
ENSG00000184307.13	e241284	ZDHHC23	0.0197161088835102	-1.12871523274324	0.4162673982568061	0.6774511354452571	0.8790030334524591	-5.917427800554051	0	Exon
ENSG00000135679.22	e719588	MDM2	0.0112431788686658	0.36662397790083795	0.416255634905111	0.677459734807717	0.8790082109598041	-6.2557845487548205	0	Exon
ENSG00000100888.12	e768886	CHD8	0.00794359374487276	0.823583692616604	0.416255155696775	0.67746008512426	0.8790082109598041	-6.33783567559063	0	Exon
ENSG00000226950.6	e288534	DANCR	-0.0179462366391933	-1.33050923806693	-0.416249799397448	0.67746400075428	0.8790084401740341	-5.85459898603406	0	Exon
ENSG00000145592.13	e327585	RPL37	-0.0103633809390388	4.6088399467196295	-0.416248130004865	0.6774652211366551	0.8790084401740341	-6.64866443592179	0	Exon
ENSG00000181135.15	e520759	ZNF707	-0.0192999385448135	-1.8838310724644398	-0.41624440961069303	0.6774679408735369	0.8790087516491311	-5.67201387586856	0	Exon
ENSG00000198825.12	e603444	INPP5F	-0.0133326726085452	-0.2951966671586311	-0.4162380508765349	0.677472589338021	0.87901156562005	-6.111745898848469	0	Exon
ENSG00000197442.9	e415222	MAP3K5	0.0100092353099875	1.37376292988058	0.416230145444537	0.6774783685117189	0.879015846644986	-6.4128397344371795	0	Exon
ENSG00000108448.20	e929942	TRIM16L	-0.0164937347805656	-0.754370217153347	-0.416225103981103	0.677482054024612	0.8790174111617559	-5.99518587233762	0	Exon
ENSG00000242265.5	e453849	PEG10	-0.0131948985180586	2.84431708428595	-0.41622012657693497	0.6774856927152039	0.879018914916435	-6.545662211572091	0	Exon
ENSG00000165168.7	e1149281	CYBB	0.0189031853035122	-0.365921790321011	0.416211336891252	0.6774921183614561	0.8790211824090971	-6.12805692312066	0	Exon
ENSG00000241058.3	e571816	NSUN6	0.0162826805171022	-1.02412253405366	0.41621084298101796	0.677492479432227	0.8790211824090971	-5.91963849177034	0	Exon
ENSG00000083937.8	e235865	CHMP2B	-0.00695143753777077	3.550709170808	-0.416203266734432	0.677498018021255	0.8790211824090971	-6.58822732570919	0	Exon
ENSG00000196083.9	e269516	IL1RAP	-0.0213983283108664	-1.93812903173744	-0.4162030107861911	0.677498205131642	0.8790211824090971	-5.66650693768728	0	Exon
ENSG00000134376.14	e88870	CRB1	-0.0383654018680972	-3.6230237072832696	-0.416200775949178	0.677499838905077	0.8790211824090971	-5.23793194505425	0	Exon
ENSG00000197694.14	e556183	SPTAN1	-0.008291087845157209	3.66482402308985	-0.41619100001610493	0.6775069856006379	0.879022857875568	-6.597300850441379	0	Exon
ENSG00000184939.15	e898196	ZFP90	-0.0177049688251252	-1.43902825735984	-0.41618883353008895	0.677508569414116	0.879022857875568	-5.79843964389633	0	Exon
ENSG00000184939.15	e898259	ZFP90	-0.0177049688251252	-1.43902825735984	-0.41618883353008895	0.677508569414116	0.879022857875568	-5.79843964389633	0	Exon
ENSG00000183137.14	e406824	CEP57L1	-0.0159496590118206	-1.32673371257055	-0.416181957420801	0.6775135962155912	0.879023851157597	-5.837214076912611	0	Exon
ENSG00000277449.1	e1096667	CEBPB-AS1	0.0308952299356376	-2.90631570671207	0.41618028265561796	0.677514820560166	0.879023851157597	-5.409305268552799	0	Exon
ENSG00000101333.16	e1080953	PLCB4	0.026590094821567996	-2.71652099507926	0.416175490913107	0.677518323589678	0.879023851157597	-5.44578684729398	0	Exon
ENSG00000262265.1	e953996		0.0288923214837478	-2.97880283597542	0.4161708298754361	0.6775217310734201	0.879023851157597	-5.399683652572759	0	Exon
ENSG00000185324.21	e909403	CDK10	0.0157256436923408	-0.936601819956961	0.41617082642964603	0.677521733592492	0.879023851157597	-5.94306406168504	0	Exon
ENSG00000163249.10	e181793	CCNYL1	-0.0139893266391348	-0.651049924375714	-0.41614909218422397	0.6775376226500179	0.8790380670161909	-6.01848407808634	0	Exon
ENSG00000121904.17	e24711	CSMD2	-0.0193407749524209	-1.82601820324352	-0.41614905447829403	0.677537650215475	0.8790380670161909	-5.7016636743660305	0	Exon
ENSG00000010327.10	e227474	STAB1	-0.0336124867882331	-2.67861700311879	-0.41613079730797603	0.677550997430783	0.8790514553624691	-5.48190026657763	0	Exon
ENSG00000116663.10	e9349	FBXO6	-0.0178860828081952	-1.48116288074574	-0.416128154962122	0.677552929171141	0.8790514553624691	-5.80285235146011	0	Exon
ENSG00000115652.14	e146472	UXS1	-0.0101107840804172	0.44912371729704603	-0.416114515616488	0.6775629005243741	0.8790579643951879	-6.268092589282991	0	Exon
ENSG00000132549.18	e509281	VPS13B	-0.0115474077916437	-0.252308156581347	-0.416109274210435	0.6775667323883321	0.8790579643951879	-6.12255033250497	0	Exon
ENSG00000273149.1	e754917		0.0485307160605988	-0.16556016423747	0.416107977969909	0.6775676800394159	0.8790579643951879	-6.162338266249599	0	Exon
ENSG00000244274.7	e1093651	DBNDD2	0.0274540649735691	-2.6619699982512097	0.416107724350937	0.677567865454365	0.8790579643951879	-5.4904885658080005	0	Exon
ENSG00000092098.16	e773059	RNF31	-0.0132816619928741	-0.46858225146121	-0.41610240402682497	0.677571755024468	0.8790582385003071	-6.070898477591459	0	Exon
ENSG00000182195.7	e1171924	LDOC1	-0.0102073548351073	2.3396436994371	-0.41609494650459294	0.677577207066899	0.8790582385003071	-6.509118560646121	0	Exon
ENSG00000198431.15	e730836	TXNRD1	0.0123949392243225	0.983416176667181	0.416093993051424	0.6775779041182901	0.8790582385003071	-6.360362274885629	0	Exon
ENSG00000140807.6	e886486	NKD1	-0.0199530996084949	-1.5805287177501801	-0.41609121032161495	0.67757993852046	0.8790582385003071	-5.76734907603681	0	Exon
ENSG00000120915.13	e490882	EPHX2	-0.0216769245645451	-1.67282700251874	-0.41608872970496796	0.67758175205529	0.8790582385003071	-5.7387281764635	0	Exon
ENSG00000108784.9	e947403	NAGLU	-0.0169235955769262	-1.32507517837302	-0.41608708340271205	0.677582955638703	0.8790582385003071	-5.8415049094762805	0	Exon
ENSG00000166938.12	e833900	DIS3L	0.00958569462732401	1.23249841710762	0.41607877369023905	0.677589030739932	0.8790611929311658	-6.39564162447846	0	Exon
ENSG00000121892.14	e285351	PDS5A	-0.0102807738824384	0.7072379325165251	-0.416076113888917	0.677590975283656	0.8790611929311658	-6.315552457208169	0	Exon
ENSG00000101017.13	e1094654	CD40	0.0298461666313795	-2.8092056830792798	0.416073792515815	0.677592672408981	0.8790611929311658	-5.4213952452493	0	Exon
ENSG00000011275.18	e427275	RNF216	-0.0124040802977457	-0.35162729653134694	-0.41606196683403707	0.677601318034803	0.879067727984833	-6.09837853986679	0	Exon
ENSG00000172757.12	e645150	CFL1	0.0077098178453121596	5.24598080928297	0.416060118399087	0.6776026694091078	0.879067727984833	-6.685201853089781	0	Exon
ENSG00000189195.10	e49421	BTBD8	-0.016241809083747	-0.780498886954795	-0.416056691653496	0.6776051746750009	0.8790677609642181	-5.98578161218027	0	Exon
ENSG00000163946.13	e230395	FAM208A	-0.008725160154407559	1.507395061799	-0.416045000281971	0.6776137221687829	0.879072735887188	-6.4284611697043	0	Exon
ENSG00000255104.7	e926162	TBC1D26	0.0423314956184614	-3.87090292280564	0.416041869398489	0.677616011146577	0.879072735887188	-5.22627142240097	0	Exon
ENSG00000153113.23	e342363	CAST	0.0117221741245322	0.58313097111026	0.41604111907109603	0.6776165597087122	0.879072735887188	-6.29559935494158	0	Exon
ENSG00000176444.18	e71896	CLK2	-0.0137267252811072	-0.8551590881427109	-0.41603343461134396	0.677622177804368	0.879072735887188	-5.966832658458969	0	Exon
ENSG00000167840.13	e916758	ZNF232	-0.0133340385042845	-0.138440528765335	-0.41603168627809	0.6776234560103961	0.879072735887188	-6.1483415799596	0	Exon
ENSG00000172428.10	e196607	COPS9	-0.012853280858503999	2.22947809069479	-0.416029010671625	0.6776254121474521	0.879072735887188	-6.491466587706991	0	Exon
ENSG00000135521.8	e416544	LTV1	0.0175386249432565	-1.5378544720258	0.416027702615361	0.6776263684687529	0.879072735887188	-5.7899189954652	0	Exon
ENSG00000089682.16	e1164664	RBM41	0.0256004983658732	-2.7867340847462403	0.41600771564132794	0.677640981031213	0.8790879791850601	-5.43450942114053	0	Exon
ENSG00000166136.15	e597043	NDUFB8	0.0185739084782674	0.397407591300156	0.4160001095442	0.677646541913439	0.8790879791850601	-6.25937820605438	0	Exon
ENSG00000107959.15	e567093	PITRM1	0.0133904159108136	-0.0524777375515169	0.41599622711763895	0.6776493803952789	0.8790879791850601	-6.1706475776316205	0	Exon
ENSG00000103888.15	e844625	CEMIP	0.0349467323117775	-3.31390736626165	0.41599541421896	0.6776499747144139	0.8790879791850601	-5.3214504981605595	0	Exon
ENSG00000058262.9	e246879	SEC61A1	0.0124538234083095	-0.207959034515786	0.415986711683634	0.6776563372460079	0.8790879791850601	-6.13731793080394	0	Exon
ENSG00000134644.15	e21905	PUM1	0.00870666837808378	0.6914120139715129	0.415983093321063	0.677658982682589	0.8790879791850601	-6.315575072662781	0	Exon
ENSG00000269293.2	e378468	ZSCAN16-AS1	0.0117548633815384	0.21848796771654103	0.41598217266424703	0.67765965578858	0.8790879791850601	-6.228248990232969	0	Exon
ENSG00000115459.17	e138025	ELMOD3	-0.0231694348835642	-2.62288251129876	-0.41597599947425	0.6776641691069439	0.8790879791850601	-5.47556364501366	0	Exon
ENSG00000151655.18	e568687	ITIH2	0.0454226952030459	-3.61174281243723	0.415975872140289	0.6776642622029712	0.8790879791850601	-5.2724599638372895	0	Exon
ENSG00000174953.13	e256684	DHX36	0.009241297499281329	1.14505329307892	0.415973813125693	0.677665767584278	0.8790879791850601	-6.38297449323146	0	Exon
ENSG00000159433.11	e819760	STARD9	0.0218934668022939	-2.0557073316813	0.415971306755722	0.677667600036608	0.8790879791850601	-5.631845167807269	0	Exon
ENSG00000120729.9	e352188	MYOT	0.0211728815691621	-0.530120447523674	0.415970927294964	0.6776678774673851	0.8790879791850601	-6.05412299140101	0	Exon
ENSG00000008853.16	e489179	RHOBTB2	-0.00978267794771991	1.75185525187163	-0.415961255452846	0.677674948744819	0.879093935212366	-6.454104558771	0	Exon
ENSG00000181929.11	e701779	PRKAG1	0.0092676580859896	0.554647762754274	0.41595460208463103	0.677679813172096	0.87909702843497	-6.29008270844587	0	Exon
ENSG00000072849.10	e917339	DERL2	0.0185284330221259	-1.65262803922535	0.41595101329414097	0.6776824370232131	0.879097215134552	-5.756004405210169	0	Exon
ENSG00000114316.12	e221758	USP4	0.00878954444926363	0.870659739172037	0.41593097710053206	0.6776970860388039	0.879111135347384	-6.3452647595017	0	Exon
ENSG00000144535.19	e192291	DIS3L2	0.0239208134706234	-2.49070386478413	0.415929463616052	0.6776981925941579	0.879111135347384	-5.5089107061571	0	Exon
ENSG00000152464.14	e571006	RPP38	-0.0119963423228473	-0.17794918995508202	-0.41592457174371206	0.6777017691982341	0.879111135347384	-6.14193188126173	0	Exon
ENSG00000140577.15	e849634	CRTC3	0.0218647672068815	-2.01653761084387	0.415922768282419	0.677703087768213	0.879111135347384	-5.66466056502382	0	Exon
ENSG00000125746.15	e1057734	EML2	-0.0206064428871177	-1.66382314276747	-0.415908547636508	0.677713484985764	0.8791189458488299	-5.76004747405521	0	Exon
ENSG00000128513.14	e467817	POT1	-0.0147859773185047	-0.985513842274701	-0.4159077490953711	0.67771406882928	0.8791189458488299	-5.93539641529233	0	Exon
ENSG00000107679.14	e604731	PLEKHA1	-0.0103127427345494	0.8767555287131851	-0.415899610657794	0.6777200191587529	0.879122102531178	-6.338808386773231	0	Exon
ENSG00000173898.11	e647404	SPTBN2	0.0132672231669269	0.546514729107599	0.41589153911108295	0.6777259206016379	0.879122102531178	-6.2929061268713	0	Exon
ENSG00000072134.15	e930543	EPN2	-0.0144119501015576	-0.421623402754163	-0.41588896940319897	0.677727799425918	0.879122102531178	-6.08676908179759	0	Exon
ENSG00000132376.19	e911901	INPP5K	0.0261738027680042	-2.48350661385832	0.415884341050112	0.677731183419584	0.879122102531178	-5.513444401069959	0	Exon
ENSG00000171634.16	e968675	BPTF	0.0082379464789975	1.03473237466197	0.415878588758521	0.677735389183503	0.879122102531178	-6.36942207518431	0	Exon
ENSG00000133103.16	e753554	COG6	-0.008759338218847291	1.6356941803731697	-0.415875313682739	0.6777377837459571	0.879122102531178	-6.4370774099497305	0	Exon
ENSG00000132341.11	e745774	RAN	0.0125834926460151	0.227824636678347	0.415874646525789	0.677738271536287	0.879122102531178	-6.23057967945758	0	Exon
ENSG00000132341.11	e745785	RAN	0.0125834926460151	0.227824636678347	0.415874646525789	0.677738271536287	0.879122102531178	-6.23057967945758	0	Exon
ENSG00000145451.12	e316393	GLRA3	0.0356419628125783	-3.1322944391407996	0.41586961869043393	0.67774194763136	0.879122102531178	-5.388060140376401	0	Exon
ENSG00000164068.15	e222804	RNF123	-0.0125763840564096	-0.7612260728127691	-0.415867371456298	0.6777435906960739	0.879122102531178	-6.001795556165759	0	Exon
ENSG00000083290.19	e931553	ULK2	-0.008730755836799959	1.4300087171571	-0.41586523940768705	0.6777451495443411	0.879122102531178	-6.41835544401585	0	Exon
ENSG00000171148.13	e202350	TADA3	-0.0117556237831239	1.7167894169282902	-0.41586162099715596	0.67774779514994	0.879122102531178	-6.44992952464149	0	Exon
ENSG00000205593.11	e1141565	DENND6B	-0.0194519776321456	-2.02067586787053	-0.41586032558296004	0.677748742294696	0.879122102531178	-5.637898552987489	0	Exon
ENSG00000101489.19	e996112	CELF4	-0.0138731336345739	0.0517535958381744	-0.415850733765627	0.677755755387596	0.87912798248205	-6.19842617776389	0	Exon
ENSG00000149179.13	e630203	C11orf49	0.0100092480851984	0.22423218265857198	0.41584613239072493	0.677759119709912	0.879129129527707	-6.23028363823619	0	Exon
ENSG00000133195.11	e970657	SLC39A11	-0.020587597856346	-1.6263804117107998	-0.415835809096932	0.677766667670342	0.879133360481693	-5.74968086325842	0	Exon
ENSG00000276092.1	e1003757		0.0334930926738569	-3.42396938055416	0.41583478230916204	0.6777674184163679	0.879133360481693	-5.2900801010704805	0	Exon
ENSG00000001167.14	e391314	NFYA	0.0108816341071417	0.257028354171083	0.41583149546533793	0.677769821626874	0.879133360481693	-6.2337868116141495	0	Exon
ENSG00000249915.7	e319877	PDCD6	0.005471798991626461	3.0698129992382097	0.41579297470724796	0.677797986730521	0.8791666763980241	-6.55853374010618	0	Exon
ENSG00000163848.19	e245492	ZNF148	-0.0316562368608466	-3.5868355214797503	-0.415784510138738	0.677804175803509	0.879166976719441	-5.24364748224577	0	Exon
ENSG00000082512.14	e96421	TRAF5	0.0216762476300595	-2.10026125959756	0.41578360149631893	0.6778048401805801	0.879166976719441	-5.6291877723989705	0	Exon
ENSG00000138326.18	e589417	RPS24	-0.00698065919757459	3.81559882637996	-0.415782482123776	0.6778056586386999	0.879166976719441	-6.60395832231449	0	Exon
ENSG00000177084.16	e746994	POLE	0.0391870346610514	-3.6312044740540097	0.415773259306827	0.6778124021538311	0.8791674775149471	-5.237554361093419	0	Exon
ENSG00000108515.17	e916356	ENO3	-0.0349151286030623	-3.5104163217310798	-0.415772717550233	0.6778127982748051	0.8791674775149471	-5.25684609518382	0	Exon
ENSG00000154240.16	e968148	CEP112	-0.0272230723277232	-2.8021291036467404	-0.415771474166275	0.677813707411217	0.8791674775149471	-5.41985232983369	0	Exon
ENSG00000260916.6	e827570	CCPG1	0.0126364598448769	-0.16072505148542002	0.41576762452764293	0.677816522189665	0.8791674775149471	-6.14530098287868	0	Exon
ENSG00000042317.16	e796595	SPATA7	0.0157221389749329	-1.2887945046690399	0.41576499429719604	0.677818445363936	0.8791674775149471	-5.855826819599169	0	Exon
ENSG00000198467.13	e532970	TPM2	-0.01698114230253	-0.4791189067976479	-0.415750642275723	0.677828939325075	0.8791734300283951	-6.069064897679301	0	Exon
ENSG00000243725.6	e39599	TTC4	0.013912598026787999	-0.660807050909068	0.41574673856534705	0.677831793664504	0.8791734300283951	-6.03209768070416	0	Exon
ENSG00000178385.14	e181864	PLEKHM3	-0.0157554159037977	-1.3080920138166001	-0.415742862426629	0.67783462784851	0.8791734300283951	-5.845764263600779	0	Exon
ENSG00000168890.13	e138388	TMEM150A	0.0154303666818221	-0.713066589729905	0.41574216369127204	0.6778351387555238	0.8791734300283951	-6.00669046334059	0	Exon
ENSG00000189079.15	e698731	ARID2	0.00879009389438818	0.45745474211874204	0.4157417580814411	0.677835435332695	0.8791734300283951	-6.27082059699576	0	Exon
ENSG00000125952.18	e787873	MAX	-0.00954459337702529	0.5353180142526911	-0.41572919152440296	0.6778446238772591	0.879182131000162	-6.288698892249879	0	Exon
ENSG00000276408.1	e903509		-0.030140676555192	-3.13624874630981	-0.41572137214243204	0.67785034135776	0.879186329864239	-5.36576186954703	0	Exon
ENSG00000125089.16	e279835	SH3TC1	-0.0310313521399091	-2.3626498602405497	-0.41571601801084207	0.6778542562741929	0.8791865832582251	-5.5618604680787005	0	Exon
ENSG00000151445.15	e795119	VIPAS39	-0.0134920090666317	-0.84394382655368	-0.41570828826376793	0.677859908245164	0.8791865832582251	-5.97598045254336	0	Exon
ENSG00000116984.12	e105515	MTR	-0.0103325206515191	-0.00764020606776005	-0.41570814191358	0.677860015256217	0.8791865832582251	-6.17776418656941	0	Exon
ENSG00000129158.10	e622057	SERGEF	0.020386037198506	-2.0499386765818604	0.4157075371704961	0.677860457443583	0.8791865832582251	-5.63900823566195	0	Exon
ENSG00000042317.16	e796566	SPATA7	0.0157262837618715	-1.28489851366398	0.415701008502878	0.6778652312040501	0.879188193699355	-5.856833565731809	0	Exon
ENSG00000139436.20	e734028	GIT2	0.0156306748859174	-1.1811812178173602	0.415699055179049	0.6778666594765699	0.879188193699355	-5.88118471109655	0	Exon
ENSG00000204623.9	e379580	ZNRD1ASP	0.0243045175082121	-2.3926243197232	0.41566932477921203	0.6778883985209139	0.879211237535045	-5.54576914945814	0	Exon
ENSG00000154783.10	e205742	FGD5	-0.0336174639789175	-3.23268320326456	-0.41566797280055895	0.6778893871021079	0.879211237535045	-5.32046403027863	0	Exon
ENSG00000183808.11	e507290	RBM12B	0.0105564030496476	0.846709998084894	0.41566106630703903	0.6778944372124339	0.8792135305742271	-6.34263644355262	0	Exon
ENSG00000159685.10	e246345	CHCHD6	0.0117119704470346	0.121126632074194	0.415658770970704	0.677896115592919	0.8792135305742271	-6.21129789607051	0	Exon
ENSG00000159256.12	e1109044	MORC3	0.0275242039950138	-2.9469212423701103	0.415648592805192	0.677903558022375	0.879219966359923	-5.39034310014699	0	Exon
ENSG00000135632.11	e134436	SMYD5	0.0122562873779103	-0.255531814297836	0.41563639828868704	0.6779124748799009	0.879228314379175	-6.12428435287451	0	Exon
ENSG00000109917.10	e668131	ZPR1	0.00919152185589849	0.513170622299615	0.415632030817448	0.6779156684672071	0.879228462866622	-6.28069127711452	0	Exon
ENSG00000135899.16	e190895	SP110	0.028559829282551002	-2.7649231768497597	0.415629122696682	0.6779177949498171	0.879228462866622	-5.43714333481367	0	Exon
ENSG00000129083.12	e620412	COPB1	0.0091670356992284	0.8649326419392259	0.415626065746506	0.67792003026258	0.879228462866622	-6.3413442819652905	0	Exon
ENSG00000063015.19	e935016	SEZ6	-0.0121362045896576	2.4636732704731403	-0.415621233020242	0.677923564069749	0.8792298292103671	-6.517941994502451	0	Exon
ENSG00000166986.13	e715545	MARS	-0.011193806720981001	0.231101582896476	-0.415613412695712	0.6779292824966171	0.879230289257938	-6.230438160263691	0	Exon
ENSG00000134644.15	e21665	PUM1	0.009776764394749341	0.47682625266867296	0.415612902796901	0.6779296553486779	0.879230289257938	-6.27989032141371	0	Exon
ENSG00000155380.11	e57348	SLC16A1	-0.0244084449109846	-1.18106782151693	-0.415609588774134	0.677932078655375	0.879230289257938	-5.88775315904041	0	Exon
ENSG00000158023.9	e741548	WDR66	-0.0291890900460397	-2.91043279310071	-0.41560718003010494	0.677933839998884	0.879230289257938	-5.39732349928958	0	Exon
ENSG00000272333.5	e1043108	KMT2B	-0.0188127302106527	-1.80489033133941	-0.41560164650841297	0.6779378862771609	0.87923232020488	-5.696970726405361	0	Exon
ENSG00000100353.17	e1132190	EIF3D	-0.007486374397301729	1.1658262148835201	-0.41558945231833205	0.677946803070361	0.879240667790088	-6.384396644948679	0	Exon
ENSG00000235271.5	e1125751		0.0375604163259577	-3.6218299293952296	0.41557208186058797	0.677959504999075	0.8792511276447409	-5.24306050181837	0	Exon
ENSG00000178105.9	e665017	DDX10	-0.0137337374190419	-0.996995996004929	-0.415571638825802	0.6779598289638901	0.8792511276447409	-5.938703193354911	0	Exon
ENSG00000066422.4	e238062	ZBTB11	0.0144864002957729	0.0527658822663742	0.41556677191101904	0.677963387851239	0.8792525263871279	-6.196304136534179	0	Exon
ENSG00000053501.12	e1032528	USE1	-0.0142711825192844	-0.29908943823380896	-0.4155582132587	0.677969646305716	0.87925473165543	-6.10644703393105	0	Exon
ENSG00000134852.14	e289281	CLOCK	0.013605603525581997	-0.599016322027383	0.41555463949743504	0.6779722596001769	0.87925473165543	-6.0374536719930605	0	Exon
ENSG00000068784.12	e124419	SRBD1	-0.0200780809079999	-1.9171075236308202	-0.41554958843521705	0.6779759531699612	0.87925473165543	-5.67654351097826	0	Exon
ENSG00000204351.11	e384282	SKIV2L	0.0111261142810397	0.0117087945549748	0.41554360054542	0.6779803318013671	0.87925473165543	-6.183297562194871	0	Exon
ENSG00000164796.17	e512613	CSMD3	0.0234036597389832	-2.3184907795636804	0.41554257726157	0.677981080076551	0.87925473165543	-5.570736749812079	0	Exon
ENSG00000183117.18	e482150	CSMD1	-0.0129845187310035	-0.502817605410024	-0.41554173347966106	0.677981697091379	0.87925473165543	-6.070632513116241	0	Exon
ENSG00000076928.17	e1053203	ARHGEF1	-0.0174694430320164	-1.10881123306204	-0.415540702673193	0.6779824508680581	0.87925473165543	-5.90305704228272	0	Exon
ENSG00000046889.18	e502171	PREX2	0.0133900698890764	1.0056500642758601	0.41553251721751294	0.677988436489629	0.879259277489669	-6.36306133718337	0	Exon
ENSG00000148400.9	e562815	NOTCH1	0.0167850821728209	-0.39824032368543105	0.4155074689590821	0.678006753177102	0.879279814956355	-6.092800903720501	0	Exon
ENSG00000140090.17	e799397	SLC24A4	0.0393158988713211	-3.4067303907222497	0.41549130104575	0.678018576161035	0.879291795968841	-5.312086010631321	0	Exon
ENSG00000068745.14	e220170	IP6K2	-0.0093586601818299	1.41270779715289	-0.415488051270101	0.678020952608745	0.879291795968841	-6.4183452010008	0	Exon
ENSG00000162341.16	e650498	TPCN2	0.0223621865256788	-2.30515419286828	0.41548418835007705	0.6780237774317571	0.8792922425328399	-5.55922348218073	0	Exon
ENSG00000099139.13	e538568	PCSK5	-0.0314314959779218	-3.27688936022319	-0.41548020162338	0.678026692795176	0.8792928065100799	-5.31084406796301	0	Exon
ENSG00000198948.11	e315700	MFAP3L	0.0326460693615141	-2.2052903198652403	0.41547447744227706	0.6780308787108891	0.8792939100488829	-5.592661457611491	0	Exon
ENSG00000235527.6	e57968	HIPK1-AS1	0.0338922647541042	-3.4941895898776	0.41547225392263504	0.678032504704379	0.8792939100488829	-5.27066176267725	0	Exon
ENSG00000092148.12	e776446	HECTD1	-0.00879811962723297	0.7534846658944251	-0.4154676642801789	0.678035860977559	0.8792950457974091	-6.3245704638467695	0	Exon
ENSG00000115839.17	e154703	RAB3GAP1	0.0107778546595679	0.0681560309899417	0.41546107696597906	0.67804067810169	0.8792976447375849	-6.194801210069269	0	Exon
ENSG00000091490.10	e283450	SEL1L3	0.0202182992147457	-0.174373002972361	0.4154581397112279	0.6780428260406479	0.8792976447375849	-6.1401337181325	0	Exon
ENSG00000107341.4	e530971	UBE2R2	-0.0090990025742385	0.6352528971066701	-0.415438646623704	0.6780570809014471	0.879312913884893	-6.30728229798234	0	Exon
ENSG00000048740.18	e568962	CELF2	0.026230817538357997	-2.63651559374261	0.415421812762075	0.678069391222665	0.8793225641732231	-5.48062627571794	0	Exon
ENSG00000113048.16	e335095	MRPS27	-0.0087710093752173	1.0154900652715502	-0.41542168647694605	0.6780694835731921	0.8793225641732231	-6.36434626710515	0	Exon
ENSG00000179818.13	e131871	PCBP1-AS1	-0.0174325623766947	-1.0627722468310699	-0.415416096081811	0.678073571754872	0.8793236303066311	-5.91830871578548	0	Exon
ENSG00000105397.13	e1021505	TYK2	-0.0150720672958755	-1.2849898027586202	-0.41541377814963	0.678075266830667	0.8793236303066311	-5.84470271229111	0	Exon
ENSG00000174197.16	e818071	MGA	0.008657766039207891	0.462944671696364	0.41538225691799	0.678098318088846	0.8793503061492141	-6.2758631352381204	0	Exon
ENSG00000197081.12	e421585	IGF2R	0.0113263222586922	0.0137907497157961	0.41537755215958705	0.6781017586719941	0.879350991694963	-6.18394394863474	0	Exon
ENSG00000184743.12	e639940	ATL3	0.0130728170183312	-0.586230273289272	0.415374749816082	0.6781038080250269	0.879350991694963	-6.042126711714441	0	Exon
ENSG00000013561.17	e356778	RNF14	0.0194086903765963	-1.77244432352592	0.415370098454724	0.678107209569584	0.879352185895742	-5.73813225504879	0	Exon
ENSG00000157404.15	e288988	KIT	-0.0186968839227184	-0.795954120829678	-0.41536538958509206	0.6781106531766998	0.879352491691834	-6.013303356649639	0	Exon
ENSG00000115109.13	e150917	EPB41L5	0.0136757014382454	-0.46493110126954296	0.415362991809118	0.6781124066783399	0.879352491691834	-6.06811228875435	0	Exon
ENSG00000087263.16	e888494	OGFOD1	0.0135598464072636	-0.43170762149643704	0.4153533193963371	0.67811948016413	0.8793584475017808	-6.083901884153731	0	Exon
ENSG00000151466.11	e308122	SCLT1	-0.0105876101233645	0.25893349131224697	-0.41534697701659395	0.6781241183948951	0.87936124533757	-6.229686036737269	0	Exon
ENSG00000169180.11	e877033	XPO6	0.00777594144817449	1.15357761980311	0.415337740069391	0.678130873466861	0.8793667881685241	-6.386376689646849	0	Exon
ENSG00000048028.11	e667516	USP28	0.035314829874963996	-3.50715316346633	0.41532888784165395	0.6781373472140029	0.87936935333967	-5.25863189069233	0	Exon
ENSG00000139364.10	e745082	TMEM132B	-0.0117844283926853	0.9518794514223891	-0.41532387388212605	0.67814101399719	0.87936935333967	-6.3569488262963	0	Exon
ENSG00000225697.11	e219928	SLC26A6	0.0291890438027587	-3.20670313425829	0.415322088247831	0.67814231985996	0.87936935333967	-5.331176985050849	0	Exon
ENSG00000087077.12	e459292	TRIP6	0.022024123194770002	-1.86198310432509	0.415318258507722	0.678145120613107	0.87936935333967	-5.69144863736675	0	Exon
ENSG00000204351.11	e384378	SKIV2L	0.0186421356383961	-1.86906461860832	0.415318074614868	0.678145255097147	0.87936935333967	-5.69298039576921	0	Exon
ENSG00000230124.6	e85539	ACBD6	0.0117840465234053	-0.176996805178557	0.415312108213778	0.6781496184355201	0.8793717946048041	-6.140010255039719	0	Exon
ENSG00000100347.14	e1138549	SAMM50	-0.008295250067413391	0.8733033564089828	-0.41530635389297604	0.6781538266859589	0.8793727238790999	-6.3443936885844305	0	Exon
ENSG00000108669.16	e978791	CYTH1	-0.0319557655959255	-3.5496744662409596	-0.415301163958916	0.6781576221976771	0.8793727238790999	-5.258607552837081	0	Exon
ENSG00000124784.8	e373986	RIOK1	-0.0183619462431451	-1.7004126505148198	-0.415300952033109	0.678157777183806	0.8793727238790999	-5.7420750839184995	0	Exon
ENSG00000160145.15	e244828	KALRN	-0.0130852249223218	-0.35819884503693106	-0.415294057064738	0.6781628196373449	0.8793728825645071	-6.098917630433509	0	Exon
ENSG00000155545.19	e330800	MIER3	0.0148953401373264	-1.03931978715042	0.415289133617182	0.678166420279912	0.8793728825645071	-5.9221681264393	0	Exon
ENSG00000070371.15	e1118658	CLTCL1	0.021430729636414	-2.2375760894767596	0.41528630900606	0.6781684859932811	0.8793728825645071	-5.58077644600422	0	Exon
ENSG00000173575.19	e851185	CHD2	-0.0102988839666762	0.8360509005212391	-0.415283539467405	0.678170511433046	0.8793728825645071	-6.33840532445566	0	Exon
ENSG00000011478.11	e1058003	QPCTL	-0.022533267595564	-2.29245338132077	-0.415281686464717	0.678171866586162	0.8793728825645071	-5.583406867319501	0	Exon
ENSG00000153130.17	e308956	SCOC	0.0276686552340374	-3.0498565149483197	0.415278381685289	0.678174283467139	0.8793728825645071	-5.3662610392655195	0	Exon
ENSG00000051128.18	e1036079	HOMER3	-0.0200761357548494	-1.31459418889167	-0.41527704025115403	0.67817526449775	0.8793728825645071	-5.8483935049364195	0	Exon
ENSG00000115368.9	e174204	WDR75	0.011264511563317	0.0371466970694289	0.415262917959455	0.6781855925821911	0.8793830580270692	-6.192505679027049	0	Exon
ENSG00000107643.15	e579331	MAPK8	0.0338696310522745	-3.03990493842599	0.415247933553604	0.6781965512247099	0.879384400976247	-5.36719356262452	0	Exon
ENSG00000107643.15	e579343	MAPK8	0.0338696310522745	-3.03990493842599	0.415247933553604	0.6781965512247099	0.879384400976247	-5.36719356262452	0	Exon
ENSG00000107643.15	e579350	MAPK8	0.0338696310522745	-3.03990493842599	0.415247933553604	0.6781965512247099	0.879384400976247	-5.36719356262452	0	Exon
ENSG00000107643.15	e579355	MAPK8	0.0338696310522745	-3.03990493842599	0.415247933553604	0.6781965512247099	0.879384400976247	-5.36719356262452	0	Exon
ENSG00000178202.12	e664939	KDELC2	-0.0201916876333076	-1.85869756234489	-0.4152272071615	0.678211709303834	0.8793981355740529	-5.693841289705301	0	Exon
ENSG00000117751.17	e20245	PPP1R8	-0.0120631342285168	-0.382503968810435	-0.41522666591893204	0.6782121051389579	0.8793981355740529	-6.10046326014384	0	Exon
ENSG00000137261.13	e376879	KIAA0319	-0.0183120837519147	-0.9689350645412621	-0.41520591747323604	0.6782272794811651	0.8794143434049809	-5.944234226783579	0	Exon
ENSG00000159579.13	e889929	RSPRY1	-0.0122000448239302	-0.6560290873030971	-0.41520279017571204	0.6782295666365129	0.8794143434049809	-6.02335994289078	0	Exon
ENSG00000178209.14	e521419	PLEC	-0.0109808064767554	1.41136060223533	-0.41519519999948606	0.6782351177395761	0.879418324415354	-6.42207309594231	0	Exon
ENSG00000174672.15	e611561	BRSK2	0.01878052852599	-1.5503647594570902	0.41516682594279	0.6782558693646831	0.879440096667289	-5.77598498446803	0	Exon
ENSG00000111642.14	e683420	CHD4	-0.006927755135819	2.01360617538776	-0.415163462650116	0.6782583291556921	0.879440096667289	-6.48048567208575	0	Exon
ENSG00000131730.15	e338725	CKMT2	0.0249755269211144	-1.6058913497571499	0.415162064283716	0.678259351871476	0.879440096667289	-5.7604173720089005	0	Exon
ENSG00000145725.19	e343542	PPIP5K2	-0.0171372786812017	-1.4914659891173703	-0.415155754220046	0.678263966836525	0.8794428637206579	-5.792174552083759	0	Exon
ENSG00000149115.13	e633086	TNKS1BP1	0.00866224472894466	2.8110535409021904	0.415145386964515	0.678271549119437	0.87944823196349	-6.54519585648491	0	Exon
ENSG00000183624.13	e247525	HMCES	0.009187471489442059	1.44262382642592	0.415143308985967	0.678273068891181	0.87944823196349	-6.4201668633233	0	Exon
ENSG00000110077.14	e635196	MS4A6A	-0.0335226823131205	-2.40351065900472	-0.415129822550745	0.6782829325009712	0.8794578043197501	-5.60355638808458	0	Exon
ENSG00000130816.14	e1020771	DNMT1	0.0176919682813327	-1.65228909013807	0.415120593779067	0.6782896822040101	0.8794633391469158	-5.748201439607951	0	Exon
ENSG00000197841.14	e1040887	ZNF181	-0.0137701540928402	-0.914129208047443	-0.415110377463925	0.67829715420296	0.8794670396948772	-5.9572573923392	0	Exon
ENSG00000168228.14	e283195	ZCCHC4	-0.0241132585249836	-2.76286834991238	-0.415109907112519	0.678297498208893	0.8794670396948772	-5.4313308483395195	0	Exon
ENSG00000184357.4	e378438	HIST1H1B	-0.0491789188015734	-2.8332008153857595	-0.415094810690099	0.678308539476406	0.8794781387642829	-5.48736472742065	0	Exon
ENSG00000152061.23	e83654	RABGAP1L	-0.01043449104788	-0.0586788762129963	-0.41508546008054803	0.678315378388539	0.87948148784273	-6.16674907839873	0	Exon
ENSG00000172113.8	e218762	NME6	-0.0219915407084914	-2.46706822817313	-0.41508141792191294	0.678318334778128	0.87948148784273	-5.517992945618941	0	Exon
ENSG00000198160.14	e43454	MIER1	-0.00762641650619567	1.90230788981198	-0.41508110242300206	0.6783185655307099	0.87948148784273	-6.46840052978413	0	Exon
ENSG00000261487.1	e882679		0.0188793201854606	-1.7167101519525803	0.41506854116220204	0.6783277527292212	0.879482285519609	-5.72903897964858	0	Exon
ENSG00000156876.9	e51770	SASS6	0.0325489815544616	-3.4505979198662997	0.41506506872223997	0.6783302924505229	0.879482285519609	-5.280368357820049	0	Exon
ENSG00000177058.11	e330069	SLC38A9	0.0280072418419414	-3.07879604293916	0.415057558959902	0.678335785057207	0.879482285519609	-5.36901355007587	0	Exon
ENSG00000198039.11	e442982	ZNF273	0.0270994301466221	-2.32702556887834	0.4150573063231289	0.6783359698349151	0.879482285519609	-5.592865005393981	0	Exon
ENSG00000100997.18	e1084649	ABHD12	-0.00877306712007513	1.3723426532046399	-0.41505053957605803	0.678340919018763	0.879482285519609	-6.410211599422491	0	Exon
ENSG00000141551.14	e984224	CSNK1D	-0.0319682962138041	-3.25048341376738	-0.415048190002242	0.678342637495116	0.879482285519609	-5.3127362791936505	0	Exon
ENSG00000116957.12	e104660	TBCE	-0.0128358580796278	-0.732647171136097	-0.41504798757248	0.678342785552156	0.879482285519609	-5.99919275002262	0	Exon
ENSG00000137486.16	e655676	ARRB1	0.0101679930030942	1.74300718943242	0.41504695121710206	0.6783435435422229	0.879482285519609	-6.45276938914748	0	Exon
ENSG00000130202.9	e1056376	NECTIN2	-0.0179801553666451	-0.7571595204623629	-0.41504517912791294	0.678344839648574	0.879482285519609	-5.9964860045766795	0	Exon
ENSG00000172775.16	e889804	FAM192A	-0.0282847931413928	-2.85712255642143	-0.41504070287792494	0.678348113582875	0.879482285519609	-5.412219978064081	0	Exon
ENSG00000109920.12	e632216	FNBP4	0.01084693343403	0.138469316590665	0.415040693774574	0.678348120241082	0.879482285519609	-6.2102810212738095	0	Exon
ENSG00000227640.2	e760821	SOX21-AS1	-0.0322264738177591	-3.3274832416490603	-0.41503955529810993	0.6783489529250311	0.879482285519609	-5.30920879870486	0	Exon
ENSG00000157212.18	e479877	PAXIP1	0.0195240465036961	-2.04143337916482	0.41503108782792403	0.678355146061922	0.879483948288215	-5.6341580424579	0	Exon
ENSG00000138642.14	e298503	HERC6	0.0206494985908883	-1.32499111772763	0.41503101754919897	0.6783551974641159	0.879483948288215	-5.8467181933102905	0	Exon
ENSG00000085733.15	e651199	CTTN	-0.0100874563413485	0.652749392719369	-0.415023597843937	0.6783606242802189	0.879487767484971	-6.308440837778241	0	Exon
ENSG00000174891.12	e258048	RSRC1	-0.0104594915825541	-0.0280908250818533	-0.415013574512445	0.6783679554304661	0.879494055594942	-6.176927183714611	0	Exon
ENSG00000116001.15	e132525	TIA1	-0.0100295034646275	0.23676947617952998	-0.415008321709903	0.678371797387307	0.8794958199876372	-6.2275164312444105	0	Exon
ENSG00000126970.15	e1157656	ZC4H2	-0.00911943711227866	0.899054540685784	-0.414995843353849	0.6783809242261329	0.879497435310144	-6.34840306282959	0	Exon
ENSG00000139187.9	e687021	KLRG1	-0.0175601774000639	-1.5264593725549498	-0.41499053391421703	0.678384807636641	0.879497435310144	-5.771157554217889	0	Exon
ENSG00000116473.14	e56559	RAP1A	-0.0105795308313531	1.23317158711123	-0.414986912805793	0.6783874561791611	0.879497435310144	-6.39275727395615	0	Exon
ENSG00000136167.13	e755292	LCP1	0.0310118526699991	-2.83275106944907	0.414985559915396	0.678388445708064	0.879497435310144	-5.47871113262292	0	Exon
ENSG00000168906.12	e138252	MAT2A	-0.00976280170690555	3.12524272616341	-0.41498425380461107	0.6783894010220259	0.879497435310144	-6.56361611338328	0	Exon
ENSG00000158201.9	e991463	ABHD3	-0.0177062168544014	-1.18361400364186	-0.414982670729199	0.6783905589138169	0.879497435310144	-5.87383176735863	0	Exon
ENSG00000205309.13	e927829	NT5M	0.0276690661040103	-3.03698158554636	0.41497854305009996	0.678393577981247	0.879497435310144	-5.374418462024111	0	Exon
ENSG00000099814.15	e806417	CEP170B	-0.0126690688833259	0.419217406512163	-0.41497801390354105	0.678393965010047	0.879497435310144	-6.265532750458701	0	Exon
ENSG00000155561.14	e472002	NUP205	0.0172461426863927	-1.7277367267463002	0.41497607713635104	0.6783953816025831	0.879497435310144	-5.72905612070594	0	Exon
ENSG00000104972.15	e1072230	LILRB1	-0.0293878964053536	-2.68632539148667	-0.414971616532557	0.6783986441869971	0.879497435310144	-5.4924991255448905	0	Exon
ENSG00000213722.8	e383003	DDAH2	-0.0232525986000667	-2.41408392590423	-0.41496575493597904	0.678402931497766	0.879497435310144	-5.54616719979708	0	Exon
ENSG00000095383.19	e545115	TBC1D2	0.0280929579743567	-2.53312521070317	0.41496288363232003	0.6784050316411809	0.879497435310144	-5.51007974425743	0	Exon
ENSG00000071967.11	e166840	CYBRD1	-0.0142069678482344	1.5806422047110102	-0.414962520760159	0.6784052970551478	0.879497435310144	-6.437488614429481	0	Exon
ENSG00000181789.14	e247448	COPG1	-0.00951722504902018	1.10397147861319	-0.414953219134419	0.678412100515443	0.8795030389350909	-6.37822257014891	0	Exon
ENSG00000183283.15	e705052	DAZAP2	-0.014385558839801001	-0.156742487697495	-0.414939471655567	0.678422155840974	0.8795128582677031	-6.153646211227679	0	Exon
ENSG00000105202.7	e1049782	FBL	-0.0102670853733146	0.743638777729723	-0.41493079811789096	0.678428499960676	0.8795165360984459	-6.323327986859041	0	Exon
ENSG00000164068.15	e222791	RNF123	-0.0128130773102867	-0.607383837203916	-0.41492066374271996	0.6784359126154661	0.8795165360984459	-6.037511047016309	0	Exon
ENSG00000175061.17	e927028	LRRC75A-AS1	0.0170934058560234	-0.52277284738246	0.414917022152401	0.67843857621621	0.8795165360984459	-6.06517845250679	0	Exon
ENSG00000185187.12	e608779	SIGIRR	-0.0165998696762987	0.282238858765123	-0.41491498064552895	0.678440069455474	0.8795165360984459	-6.23854162414863	0	Exon
ENSG00000266173.5	e965993	STRADA	-0.0140359540163656	-0.8484105867210942	-0.41490952903348705	0.678444056987402	0.8795165360984459	-5.97225567923931	0	Exon
ENSG00000062716.11	e963217	VMP1	-0.0098731929756775	0.676890173633297	-0.41490246766341904	0.678449221975601	0.8795165360984459	-6.31144745448197	0	Exon
ENSG00000095794.19	e576305	CREM	0.0120423728470495	-0.44466560143520506	0.41490179588408904	0.678449713344537	0.8795165360984459	-6.08177268469196	0	Exon
ENSG00000140948.11	e907242	ZCCHC14	0.00905412305020523	1.04376992938108	0.414901713705117	0.6784497734538579	0.8795165360984459	-6.371669383924281	0	Exon
ENSG00000171680.20	e6702	PLEKHG5	0.017941615764114	-0.65448631159297	0.414901553797426	0.6784498904173979	0.8795165360984459	-6.02729057135278	0	Exon
ENSG00000100068.11	e1124692	LRP5L	-0.0353995977916285	-3.44593334344978	-0.414896657494613	0.6784534717930361	0.8795165360984459	-5.2674837229934	0	Exon
ENSG00000100068.11	e1124699	LRP5L	-0.0353995977916285	-3.44593334344978	-0.414896657494613	0.6784534717930361	0.8795165360984459	-5.2674837229934	0	Exon
ENSG00000245105.2	e687043	A2M-AS1	-0.0174391813306398	-0.566840355265224	-0.41489488796816604	0.678454766105894	0.8795165360984459	-6.040479781596191	0	Exon
ENSG00000130731.15	e854926	C16orf13	-0.0247264814081926	-1.6700844282495901	-0.414891463004556	0.6784572712841781	0.87951656729837	-5.75155904165367	0	Exon
ENSG00000163346.16	e70179	PBXIP1	0.0135376228330572	2.16393389190318	0.41487212160509795	0.678471418553683	0.879523769960598	-6.49516692069762	0	Exon
ENSG00000244346.1	e264056		-0.0327538809501656	-3.33904717240129	-0.41487029750765203	0.678472752795902	0.879523769960598	-5.31138525090364	0	Exon
ENSG00000101138.11	e1097572	CSTF1	0.00822160363743295	1.73517334908896	0.414862207423349	0.678478670327501	0.879523769960598	-6.45414743673352	0	Exon
ENSG00000127578.6	e854871	WFIKKN1	-0.044172153253626	-3.74665233115982	-0.41486004699154794	0.67848025058924	0.879523769960598	-5.229267307458481	0	Exon
ENSG00000167258.13	e943001	CDK12	-0.0210694131325136	-2.179847279795	-0.414859719999556	0.67848048976976	0.879523769960598	-5.58954287199516	0	Exon
ENSG00000130511.15	e1035104	SSBP4	-0.0163770049611318	-0.250848751215685	-0.41485958602317297	0.6784805877677069	0.879523769960598	-6.12490254676068	0	Exon
ENSG00000086848.14	e665741	ALG9	-0.0106663745578531	0.36272017026364706	-0.41485756203333296	0.678482068229668	0.879523769960598	-6.25284301547279	0	Exon
ENSG00000125388.19	e277713	GRK4	0.0242971968337133	-2.46319446408038	0.41485335519841404	0.6784851453533851	0.879523769960598	-5.5121704403855505	0	Exon
ENSG00000162174.12	e637726	ASRGL1	-0.0269122800923914	-1.7084965699687902	-0.4148533384786379	0.678485157583213	0.879523769960598	-5.7292323852396105	0	Exon
ENSG00000115839.17	e154691	RAB3GAP1	0.00955477940011981	0.4660625264801429	0.41484941456653207	0.678488027765602	0.87952427428788	-6.27632194225387	0	Exon
ENSG00000056586.15	e551265	RC3H2	0.00776315641433869	1.4532222238753199	0.414838496185456	0.6784960141426989	0.879528769951479	-6.42049522700747	0	Exon
ENSG00000175318.11	e836942	GRAMD2	-0.025779993626792	-2.4878409565312203	-0.41483788920245	0.678496458128556	0.879528769951479	-5.524466196678049	0	Exon
ENSG00000206530.9	e240790	CFAP44	0.033571827944618	-3.06905984015994	0.41482272105529205	0.67850755310955	0.8795399359473671	-5.37022774783952	0	Exon
ENSG00000230795.3	e379463	HLA-K	0.0589369313665527	-3.4502856283648	0.414811175651561	0.6785159982244972	0.8795399647311959	-5.2878165483765995	0	Exon
ENSG00000139644.12	e703036	TMBIM6	-0.0100621837952061	2.66337954999954	-0.41481017785359797	0.678516728085544	0.8795399647311959	-6.53279591467582	0	Exon
ENSG00000115042.9	e140791	FAHD2A	0.0114701929349211	0.282142045922834	0.4148085641417871	0.6785179084708279	0.8795399647311959	-6.23794366282454	0	Exon
ENSG00000222009.8	e33017	BTBD19	0.0310953516010024	-2.7315857454459196	0.41480660526820295	0.678519341333409	0.8795399647311959	-5.45042291391899	0	Exon
ENSG00000099622.13	e1008180	CIRBP	-0.0145296847768612	2.9674336769169103	-0.41480573050597497	0.6785199811984879	0.8795399647311959	-6.554527119234639	0	Exon
ENSG00000164111.14	e306534	ANXA5	-0.0127983280470291	2.11006854191764	-0.414799815309887	0.6785243080116891	0.8795411168241211	-6.487298180801309	0	Exon
ENSG00000104517.12	e510562	UBR5	0.00791923282086183	1.2299689278814399	0.414797731401719	0.67852583233924	0.8795411168241211	-6.396228961089751	0	Exon
ENSG00000145781.8	e345568	COMMD10	0.009840500213843391	0.8778043783792691	0.41478886164658	0.678532320361655	0.8795463106863691	-6.34016405634457	0	Exon
ENSG00000131471.6	e948606	AOC3	0.0269431838889233	-2.22568770486405	0.414784070767354	0.6785358247898591	0.8795476370460971	-5.581475689981401	0	Exon
ENSG00000132530.16	e918150	XAF1	-0.022817497383357	-0.15153116047147197	-0.414770934849839	0.678545433475273	0.8795568759707841	-6.14467499842483	0	Exon
ENSG00000163820.14	e216803	FYCO1	-0.00878450224235676	1.5566301112772802	-0.4147633475742	0.678550983453696	0.8795578712787719	-6.43487875468338	0	Exon
ENSG00000164307.12	e342455	ERAP1	0.0131504581885998	-0.149712153003418	0.4147607088772321	0.6785529136250861	0.8795578712787719	-6.15111536891803	0	Exon
ENSG00000165275.9	e534417	TRMT10B	0.0182291415594313	-1.66792735801791	0.41475970903009796	0.6785536450003872	0.8795578712787719	-5.739715983526749	0	Exon
ENSG00000102302.7	e1156541	FGD1	0.0196576600100467	-1.9373216257090602	0.41475536469113106	0.678556822831922	0.879558774230915	-5.66833127049317	0	Exon
ENSG00000128694.11	e174502	OSGEPL1	0.0258192530360053	-2.78537355978997	0.41474336327854605	0.678565601750239	0.879565619699129	-5.442404789334481	0	Exon
ENSG00000165138.17	e545240	ANKS6	-0.0150722283210395	-0.476639006408029	-0.414738378295564	0.678569248230401	0.879565619699129	-6.06418759307976	0	Exon
ENSG00000146021.14	e352067	KLHL3	0.0111324379101855	0.21962601246544897	0.414737503512068	0.678569888129185	0.879565619699129	-6.22696236260646	0	Exon
ENSG00000160695.14	e671392	VPS11	0.0102207549006656	0.254585068140153	0.414734576899371	0.678572028930188	0.879565619699129	-6.24035219477704	0	Exon
ENSG00000137700.16	e671149	SLC37A4	-0.027765533855252	-2.90764737127428	-0.41471963493467295	0.678582958935321	0.8795737133000671	-5.40668084269271	0	Exon
ENSG00000132768.13	e31980	DPH2	0.0118697451917621	-0.469484275338049	0.41471925676104404	0.678583235569147	0.8795737133000671	-6.07339744669022	0	Exon
ENSG00000145391.13	e308831	SETD7	0.0286441110096488	-2.90249961855457	0.4147145553663161	0.6785866746407409	0.879574954787037	-5.414441950640299	0	Exon
ENSG00000124596.16	e391231	OARD1	-0.0170147253041216	-1.42794847831628	-0.414707710786495	0.6785916814648589	0.87957822835731	-5.812320960940571	0	Exon
ENSG00000064763.10	e694405	FAR2	0.0107100467838556	1.04296434117553	0.41470402814677604	0.678594375329229	0.879578503898136	-6.365893752254679	0	Exon
ENSG00000170899.10	e396415	GSTA4	0.0079908894190589	1.20532679107668	0.414696027838659	0.678600227597968	0.87958287327346	-6.38876752963466	0	Exon
ENSG00000167470.12	e1008084	MIDN	-0.0356715099923649	-2.58832213778815	-0.414692325905029	0.6786029355890619	0.8795831671058909	-5.484125270783089	0	Exon
ENSG00000187535.13	e857873	IFT140	0.0135749062130061	-0.4522978736333329	0.414688290850323	0.678605887265368	0.8795837767919029	-6.076619325376919	0	Exon
ENSG00000176244.6	e570979	ACBD7	0.0187365554052628	4.09782990326945	0.41468166155124003	0.678610736663905	0.879586846221619	-6.6217531166371595	0	Exon
ENSG00000129219.13	e915822	PLD2	-0.0369471071810497	-3.479193339432	-0.41466288705863796	0.678624470465385	0.8795934050946461	-5.26839865102114	0	Exon
ENSG00000113575.9	e350887	PPP2CA	-0.00639915875626093	2.9975379807103395	-0.4146626214247	0.6786246647810601	0.8795934050946461	-6.55476560352682	0	Exon
ENSG00000178028.13	e32438	DMAP1	-0.0124025888086361	-0.45493059109782	-0.41465876795863105	0.6786274836584489	0.8795934050946461	-6.071889122370571	0	Exon
ENSG00000224383.7	e966840	PRR29	0.0319531465388148	-0.921268740873764	0.414658681925646	0.678627546593123	0.8795934050946461	-5.9578569781151405	0	Exon
ENSG00000138802.11	e303753	SEC24B	0.0107080167872632	-0.0432047102687906	0.41465552014029294	0.6786298594975029	0.8795934050946461	-6.172858316731481	0	Exon
ENSG00000160957.12	e523472	RECQL4	-0.0306477491102184	-2.85068017927016	-0.414654391840173	0.678630684870616	0.8795934050946461	-5.409852621491179	0	Exon
ENSG00000120948.15	e8874	TARDBP	0.0119326239924252	0.37071603531214403	0.41464508906017894	0.678637490046808	0.8795950590749301	-6.26001951678772	0	Exon
ENSG00000155657.25	e170337	TTN	-0.031461011117250005	-2.1127964799633996	-0.4146439917363379	0.678638292763654	0.8795950590749301	-5.62274413351388	0	Exon
ENSG00000187535.13	e857754	IFT140	0.0208509235895811	-2.10690007482146	0.41464247135245397	0.6786394049589549	0.8795950590749301	-5.61629588596109	0	Exon
ENSG00000119655.9	e792932	NPC2	0.012582895110212001	0.0382035966666221	0.414632556130656	0.678646658185861	0.8796012439790091	-6.190674374357001	0	Exon
ENSG00000187391.19	e449236	MAGI2	0.0328029896091416	-3.56239778375043	0.41461322240770704	0.6786608013623361	0.879616358943063	-5.28283826781462	0	Exon
ENSG00000196557.11	e856804	CACNA1H	-0.017117148521226998	0.210455879038564	-0.414609075356851	0.6786638350645571	0.879617074792631	-6.2241263714037895	0	Exon
ENSG00000121775.17	e23202	TMEM39B	-0.0312333241181681	-3.29751752696257	-0.414587244836291	0.678679804884661	0.879629558783547	-5.31111165221601	0	Exon
ENSG00000269793.5	e1075273	ZIM2-AS1	-0.0136028019644568	-0.188892703610865	-0.414585846117274	0.6786808281034531	0.879629558783547	-6.144358012973259	0	Exon
ENSG00000147996.16	e536022	CBWD5	0.0368719247718481	-0.554478695305814	0.41458408177842604	0.678682118788593	0.879629558783547	-6.05138231862479	0	Exon
ENSG00000187555.14	e866451	USP7	-0.0091149964833979	0.748199622744592	-0.414582340316831	0.678683392739027	0.879629558783547	-6.323076445535519	0	Exon
ENSG00000123737.12	e306627	EXOSC9	-0.015417555345536	-1.14743720879522	-0.41457088125777297	0.678691775532728	0.87963315625047	-5.89407008169375	0	Exon
ENSG00000115310.17	e126852	RTN4	-0.0179393747833939	-1.4197238166738102	-0.4145653659597679	0.6786958102242479	0.87963315625047	-5.81028537229484	0	Exon
ENSG00000183207.12	e1062588	RUVBL2	0.0274215137996453	-2.70922736355155	0.41456485954979905	0.6786961806866529	0.87963315625047	-5.46480867634231	0	Exon
ENSG00000128228.4	e1121825	SDF2L1	0.0291988762676442	-2.51011973275738	0.414560814996818	0.678699139467745	0.87963315625047	-5.520304031680781	0	Exon
ENSG00000204859.12	e6886	ZBTB48	-0.0137645889885966	-0.877848028881782	-0.414555945445233	0.678702701780788	0.87963315625047	-5.961252340734201	0	Exon
ENSG00000149743.13	e640611	TRPT1	0.0134712949827645	-0.28480106361207297	0.41455512669210903	0.678703300739097	0.87963315625047	-6.119926643336719	0	Exon
ENSG00000136628.17	e98358	EPRS	0.00804517675316297	1.37425963310873	0.414554801731451	0.678703538463908	0.87963315625047	-6.4124844794186995	0	Exon
ENSG00000167889.12	e977145	MGAT5B	0.0189654120721461	-1.05091958994542	0.41454422567831106	0.6787112753879712	0.8796384392136299	-5.95665793957394	0	Exon
ENSG00000176809.10	e967698	LRRC37A3	0.0248641282304466	-2.48663495224694	0.41453752995741705	0.678716173668008	0.8796384392136299	-5.50421573364486	0	Exon
ENSG00000101558.13	e988792	VAPA	-0.00649077757673622	2.9928967576313297	-0.41453695225618603	0.6787165962881749	0.8796384392136299	-6.555351297172541	0	Exon
ENSG00000076928.17	e1052975	ARHGEF1	-0.0172533683767581	-1.01632085670945	-0.414529218875208	0.678722253690699	0.8796384392136299	-5.928728699422259	0	Exon
ENSG00000196976.7	e1176939	LAGE3	-0.0144585849824868	-0.5260148894658669	-0.414525190814585	0.678725200450477	0.8796384392136299	-6.061761465572599	0	Exon
ENSG00000135924.15	e188013	DNAJB2	-0.0178573358376994	-0.9450486381401031	-0.41452515348644303	0.678725227758199	0.8796384392136299	-5.94577594737491	0	Exon
ENSG00000213533.11	e228742	TMEM110	0.007779197975422059	2.71137615513904	0.41452245999889503	0.6787271982032139	0.8796384392136299	-6.53719043844463	0	Exon
ENSG00000066855.15	e501039	MTFR1	0.0310817275659131	-3.2573926796942003	0.41452111432118105	0.6787281826466609	0.8796384392136299	-5.31574208681583	0	Exon
ENSG00000269713.7	e64235	NBPF9	0.0208085126272273	-1.64725511404949	0.41451870151267106	0.6787299477612629	0.8796384392136299	-5.748040365155281	0	Exon
ENSG00000164398.12	e349383	ACSL6	0.0133624832042235	0.517287873344689	0.414514276188014	0.6787331851571159	0.8796394189148229	-6.285537970320701	0	Exon
ENSG00000122033.14	e750260	MTIF3	-0.0115327420205011	0.261946125802656	-0.414508665099171	0.6787372900206059	0.8796415228443479	-6.23539895080085	0	Exon
ENSG00000213928.8	e773151	IRF9	-0.0179931225684405	-1.11574677999454	-0.41449700205277396	0.6787458223013211	0.8796493646571549	-5.897150137087049	0	Exon
ENSG00000134253.9	e59281	TRIM45	0.0173745646801923	-1.13419899151414	0.41448458754159706	0.6787549043730551	0.879652816300317	-5.8937533315315305	0	Exon
ENSG00000112118.17	e395886	MCM3	0.0139941237257413	-0.410951109574325	0.414480945385307	0.6787575688706371	0.879652816300317	-6.09161017694683	0	Exon
ENSG00000137842.6	e820183	TMEM62	-0.0153510016368582	-1.2503293964521598	-0.414478925217905	0.678759046769184	0.879652816300317	-5.8606176232795	0	Exon
ENSG00000115486.11	e138306	GGCX	0.0154675312637253	-1.4425870761487902	0.41447709848634795	0.6787603831564879	0.879652816300317	-5.8081278609683205	0	Exon
ENSG00000105397.13	e1021391	TYK2	-0.0145512026310481	-0.95555707814953	-0.414476401438734	0.678760893097901	0.879652816300317	-5.9372919719289	0	Exon
ENSG00000228126.1	e65309	FALEC	0.0301103177086112	-3.0969853895862403	0.414463264554661	0.678770503718947	0.879662055389943	-5.37025936005639	0	Exon
ENSG00000111300.9	e735948	NAA25	-0.0132122374785425	-0.480345301970876	-0.41443220024849103	0.678793229809368	0.879683853520227	-6.06715691429288	0	Exon
ENSG00000113368.11	e347845	LMNB1	-0.0224682961648656	-1.76729929361328	-0.4144297624349221	0.678795013282553	0.879683853520227	-5.718672430779709	0	Exon
ENSG00000104299.14	e491866	INTS9	0.0173612888806538	-1.6964579962127802	0.41442880723286607	0.678795712096636	0.879683853520227	-5.73742608831489	0	Exon
ENSG00000116977.18	e105215	LGALS8	0.00913432007303804	3.85699627879927	0.41442630703447997	0.6787975412123559	0.879683853520227	-6.609358847755559	0	Exon
ENSG00000176148.15	e625716	TCP11L1	-0.00776941971557277	2.02346431320636	-0.41442331295749396	0.678799731646347	0.879683853520227	-6.4818550273777	0	Exon
ENSG00000112414.14	e416108	ADGRG6	0.0313159356178059	-2.27099893958674	0.41441660802011204	0.678804636915115	0.879686236804792	-5.57923744272428	0	Exon
ENSG00000276234.4	e941155	TADA2A	0.0123646381376981	-0.511807364251979	0.41441401511414094	0.6788065338642609	0.879686236804792	-6.06814085425921	0	Exon
ENSG00000240303.7	e249798	ACAD11	0.0375461666876611	-3.80040555976519	0.41440186381078004	0.6788154236872479	0.87969345419109	-5.22424746996842	0	Exon
ENSG00000152117.17	e154113		-0.0235130825297955	-1.66426546293035	-0.414399618494476	0.6788170663525299	0.87969345419109	-5.74113902140682	0	Exon
ENSG00000119121.21	e538343	TRPM6	-0.0305656412499564	-3.0210372278423305	-0.41439501036269	0.678820437649865	0.879694607151833	-5.386304051977611	0	Exon
ENSG00000272333.5	e1043135	KMT2B	-0.0123862233678458	-0.46434839435975106	-0.41439134577486403	0.6788231186574781	0.879694865549575	-6.07158766965544	0	Exon
ENSG00000277258.4	e942188	PCGF2	0.0171212965619952	-1.38672378384397	0.414379234163173	0.678831979525619	0.879699497015446	-5.82432064291067	0	Exon
ENSG00000133812.15	e618437	SBF2	0.0103508158654928	0.22921859946940698	0.41437683813884496	0.678833732464875	0.879699497015446	-6.229844323470559	0	Exon
ENSG00000080503.21	e525226	SMARCA2	0.00931311957768567	1.25633755745565	0.414371289893261	0.678837791586235	0.879699497015446	-6.3990276921353795	0	Exon
ENSG00000103494.12	e887566	RPGRIP1L	0.0141430755616886	-0.6561474702070129	0.414371230104808	0.678837835327787	0.879699497015446	-6.02978048498531	0	Exon
ENSG00000165219.21	e552452	GAPVD1	0.0127184318395402	-0.5690537435448809	0.41436950052643	0.678839100697031	0.879699497015446	-6.04775363562125	0	Exon
ENSG00000179915.22	e125894	NRXN1	0.0125372614291096	3.52879720864308	0.414356750782993	0.678848428508901	0.879708368872544	-6.59016024387734	0	Exon
ENSG00000185658.13	e1110347	BRWD1	0.00896929363206002	1.15119067703747	0.41435085452364795	0.6788527422749872	0.8797107430701329	-6.3851809166196505	0	Exon
ENSG00000109920.12	e632172	FNBP4	-0.008855153047232	1.05237375207663	-0.41433756047159903	0.6788624683836961	0.87971920770809	-6.3717384165464805	0	Exon
ENSG00000187323.11	e999640	DCC	-0.0163026169027723	-0.982191084065571	-0.414335142229441	0.6788642376082149	0.87971920770809	-5.9684755970128895	0	Exon
ENSG00000088387.18	e761893	DOCK9	-0.010587637848149999	1.2870276147578301	-0.4143307564122561	0.6788674463465271	0.8797201498738759	-6.400134504951099	0	Exon
ENSG00000155093.17	e480810	PTPRN2	-0.0122074264311102	4.86251056129564	-0.41432360483780295	0.6788726785723461	0.8797237141885931	-6.664627549025219	0	Exon
ENSG00000112214.10	e404826	FHL5	-0.0202101512065967	0.144060004057259	-0.41431555902831896	0.678878565055836	0.879728126300271	-6.21362980149838	0	Exon
ENSG00000163479.13	e73531	SSR2	0.008396819635936541	1.2163297763811298	0.414303487992375	0.678887396516572	0.879732537891759	-6.391573931147209	0	Exon
ENSG00000100296.13	e1127054	THOC5	-0.0126885696649303	-0.233724849633489	-0.41430199240711396	0.6788884907258649	0.879732537891759	-6.12659300215137	0	Exon
ENSG00000090273.13	e19543	NUDC	0.00886527006628647	1.97760526774918	0.414299223687028	0.6788905163956881	0.879732537891759	-6.47676834311042	0	Exon
ENSG00000241956.9	e364181		-0.0332816304262363	-2.801262954611	-0.414296054822864	0.678892834824502	0.879732537891759	-5.48154468711973	0	Exon
ENSG00000137845.14	e829025	ADAM10	0.00910632406415323	0.54843579581914	0.414293945530314	0.678894378043059	0.879732537891759	-6.292359822372741	0	Exon
ENSG00000197077.13	e1124597	KIAA1671	0.0194828488152336	-1.52474952474066	0.41428492396872796	0.6789009784899351	0.87973558976016	-5.78114816734869	0	Exon
ENSG00000005700.14	e401824	IBTK	-0.0101195857368592	0.48101275470869104	-0.4142839423903161	0.678901696643833	0.87973558976016	-6.275696508236769	0	Exon
ENSG00000163947.11	e230418	ARHGEF3	-0.0118996226018056	0.6932615945659371	-0.41428036902113297	0.6789043110365319	0.879735761668458	-6.3150169266089495	0	Exon
ENSG00000170074.19	e369212	FAM153A	-0.0458411711943158	-2.62846085286977	-0.4142754932898521	0.678907878285805	0.8797371682987541	-5.51749178742069	0	Exon
ENSG00000214439.3	e448389	FAM185BP	0.0183421692230753	-0.133142716685355	0.414269211925897	0.678912473953944	0.8797389052056059	-6.14816313002537	0	Exon
ENSG00000002016.17	e678856	RAD52	0.0153066072925317	-0.6371573004767671	0.414266877149655	0.678914182161915	0.8797389052056059	-6.0245840435363	0	Exon
ENSG00000175445.14	e487032	LPL	-0.0149784907776624	2.17915967144967	-0.414255717374245	0.6789223470859771	0.879744842325548	-6.4904713802384695	0	Exon
ENSG00000163399.15	e58996	ATP1A1	-0.0091023400445121	3.31253553327394	-0.41425383066449	0.67892372747967	0.879744842325548	-6.574368573301389	0	Exon
ENSG00000228716.6	e338561	DHFR	-0.0251553363793288	-1.8924875936533303	-0.41422630606912897	0.678943865717526	0.87976772139504	-5.673340953634431	0	Exon
ENSG00000196912.12	e142793	ANKRD36B	0.0385452015537544	-2.21136034656398	0.41421244279682107	0.678954008801192	0.879777648737756	-5.591027112034481	0	Exon
ENSG00000106484.14	e470482	MEST	-0.0142227772153316	0.14901072050726502	-0.41420877753161	0.678956690507655	0.879777907711057	-6.2178370193951205	0	Exon
ENSG00000146776.14	e462840	ATXN7L1	-0.0138168593137201	-0.5621378762162029	-0.41420358669449203	0.6789604884121011	0.879779491345446	-6.04478482154978	0	Exon
ENSG00000158560.14	e454363	DYNC1I1	0.0227772624764519	-2.4621408249325096	0.414197497180657	0.678964943848726	0.879779491345446	-5.54250246202317	0	Exon
ENSG00000127720.7	e724185	METTL25	-0.0247931881687659	-2.88883102971062	-0.414196930843953	0.678965358213624	0.879779491345446	-5.41140254016902	0	Exon
ENSG00000108953.16	e911611	YWHAE	-0.00731338766517966	4.921989560000901	-0.4141842854923621	0.6789746103142789	0.8797861809396149	-6.668066857628619	0	Exon
ENSG00000116977.18	e105190	LGALS8	0.00912898429944291	3.8569998166377504	0.41418101347448705	0.678977004327488	0.8797861809396149	-6.60945927833382	0	Exon
ENSG00000164180.13	e339742	TMEM161B	-0.0162110819143309	-1.40902954292909	-0.414168664979282	0.6789860392892749	0.8797861809396149	-5.831093287992981	0	Exon
ENSG00000159459.11	e820001	UBR1	0.0120932528203263	-0.43415437783419103	0.414165973475106	0.678988008574834	0.8797861809396149	-6.078807326451219	0	Exon
ENSG00000105576.15	e1025627	TNPO2	0.00666322529039625	4.36691490976755	0.41416516253439895	0.678988601914053	0.8797861809396149	-6.63778063197	0	Exon
ENSG00000028203.17	e726298	VEZT	-0.00802617837398075	1.18799904439825	-0.414162050399347	0.678990878964974	0.8797861809396149	-6.388212834882371	0	Exon
ENSG00000086666.18	e844292	ZFAND6	0.0343563059577409	-3.57064463029498	0.41416094560619	0.6789916873079389	0.8797861809396149	-5.25565688827588	0	Exon
ENSG00000142252.10	e1056815	GEMIN7	-0.0119734068270968	-0.009794106873835879	-0.414153340073036	0.678997252051256	0.8797861809396149	-6.179331117690259	0	Exon
ENSG00000172081.13	e1009906	MOB3A	-0.0146132434462096	-0.811989927304894	-0.414151723665911	0.678998434730731	0.8797861809396149	-5.9766790059416195	0	Exon
ENSG00000159685.10	e246360	CHCHD6	-0.0136103819686656	-0.16779384375848003	-0.414150930055991	0.678999015393002	0.8797861809396149	-6.15116407889068	0	Exon
ENSG00000168137.15	e201707	SETD5	0.00578262755759821	3.18124824006601	0.41414625299205	0.6790024374742889	0.8797861809396149	-6.568395662675839	0	Exon
ENSG00000215032.2	e331547	GNL3LP1	-0.0144627331123413	-0.7158759818613359	-0.414145153032041	0.679003242286266	0.8797861809396149	-6.004311228053219	0	Exon
ENSG00000058453.16	e12409	CROCC	-0.0302393821284807	-2.06360380721852	-0.414133554705327	0.679011728501012	0.8797861809396149	-5.64047057261726	0	Exon
ENSG00000181873.12	e102082	IBA57	-0.014774338364156	-1.09622144725042	-0.41413322135927094	0.679011972402852	0.8797861809396149	-5.89882557424042	0	Exon
ENSG00000083845.8	e1076799	RPS5	0.0085247639192462	2.80761838164042	0.41412835582604796	0.679015532408324	0.8797861809396149	-6.54263488613134	0	Exon
ENSG00000023516.8	e754398	AKAP11	0.00941051942356224	1.58860845740569	0.414126304414662	0.6790170333838411	0.8797861809396149	-6.43240607582655	0	Exon
ENSG00000117543.20	e52121	DPH5	0.0142524649135066	-0.9073986411194721	0.414124610073773	0.679018273099183	0.8797861809396149	-5.96324911911763	0	Exon
ENSG00000137767.13	e823556	SQRDL	-0.0256779166582997	-2.39576687866495	-0.414123700380568	0.6790189387038671	0.8797861809396149	-5.54224584397375	0	Exon
ENSG00000196678.13	e873036	ERI2	0.029423090722836005	-3.0378229035185296	0.414119647694354	0.679021903977973	0.8797861809396149	-5.36877139690426	0	Exon
ENSG00000100280.16	e1126912	AP1B1	-0.0220890164958597	-2.1742343305123297	-0.41411703221498497	0.679023817677571	0.8797861809396149	-5.60405117492652	0	Exon
ENSG00000092330.15	e774099	TINF2	-0.0123445629218971	0.0820018003089198	-0.41410942763924896	0.6790293818217829	0.8797861809396149	-6.202371588850549	0	Exon
ENSG00000104368.17	e496319	PLAT	-0.0192834668771763	0.92868984991492	-0.414107591919565	0.679030724990609	0.8797861809396149	-6.35740657481723	0	Exon
ENSG00000226328.6	e1139126	NUP50-AS1	-0.0220877952668791	-2.0987518864386003	-0.41410150100242493	0.6790351816315401	0.8797861809396149	-5.62681051696838	0	Exon
ENSG00000107521.18	e596150	HPS1	-0.0117254748075465	0.11874584119383301	-0.4141007671697679	0.679035718567639	0.8797861809396149	-6.207005686778929	0	Exon
ENSG00000006607.13	e198613	FARP2	-0.0135663180455418	-0.798323130154326	-0.414096514579401	0.6790388301375889	0.8797861809396149	-5.987553496495369	0	Exon
ENSG00000006607.13	e198694	FARP2	-0.0135663180455418	-0.798323130154326	-0.414096514579401	0.6790388301375889	0.8797861809396149	-5.987553496495369	0	Exon
ENSG00000157423.17	e900817	HYDIN	-0.0420770611646147	-3.05958724557944	-0.41409581974823295	0.679039338537838	0.8797861809396149	-5.376489753462571	0	Exon
ENSG00000067445.20	e1156889	TRO	-0.0129683121697724	-0.48340320100104206	-0.414092845448701	0.679041514801432	0.8797861809396149	-6.06504460526971	0	Exon
ENSG00000115947.13	e157047	ORC4	0.00941144645968841	0.337545685810116	0.4140915056151421	0.6790424951443921	0.8797861809396149	-6.2497250057788705	0	Exon
ENSG00000172053.16	e221130	QARS	-0.0127641803899903	-0.31046964353566303	-0.414084588948534	0.679047556009589	0.8797895223428901	-6.10944120165258	0	Exon
ENSG00000143797.11	e110700	MBOAT2	-0.0199702858662434	-1.8580172400647899	-0.41406978217209794	0.679058390048814	0.879800343550523	-5.68324079639399	0	Exon
ENSG00000263020.6	e382656		-0.0195630124999574	-1.360433433294	-0.41406027066832707	0.6790653496004321	0.8798061448411171	-5.8328234104326	0	Exon
ENSG00000165698.15	e559714	SPACA9	-0.0212389451609526	-2.11758082826807	-0.414053373546379	0.679070396230364	0.879809467691456	-5.6225098229676505	0	Exon
ENSG00000146592.16	e433535	CREB5	-0.0229795810652328	-1.76124688263369	-0.41404668233774106	0.679075292207157	0.87981259533071	-5.7354370761837306	0	Exon
ENSG00000104613.11	e486923	INTS10	0.0105356661615288	0.14751356042424899	0.41404244905979404	0.679078389715947	0.8798133928534629	-6.21127946837697	0	Exon
ENSG00000047315.14	e290074	POLR2B	-0.00735803322881499	1.3419716184496	-0.41403574260903997	0.6790832968677011	0.8798146632505558	-6.404015850266581	0	Exon
ENSG00000137200.12	e390274	CMTR1	-0.0111658399980383	-0.40942312787753904	-0.41403432496642606	0.6790843341673729	0.8798146632505558	-6.08846294171959	0	Exon
ENSG00000204256.12	e386412	BRD2	-0.022854229493619	-2.36803200745727	-0.414029070999739	0.679088178539297	0.8798149988328299	-5.541941333566941	0	Exon
ENSG00000137478.14	e654016	FCHSD2	-0.0151144071710158	-0.749148065315021	-0.41402718698388596	0.6790895570916949	0.8798149988328299	-5.99381370576871	0	Exon
ENSG00000132388.12	e915001	UBE2G1	-0.0064659059179083605	3.13950620626383	-0.414012119197294	0.679100582373866	0.8798175280357081	-6.56465411850605	0	Exon
ENSG00000172354.9	e458586	GNB2	0.009615873694066359	2.3692335128812303	0.41400721223115006	0.679104172875377	0.8798175280357081	-6.51293013550786	0	Exon
ENSG00000132155.11	e204731	RAF1	0.00814265531073899	1.3767088087013502	0.41400160560950505	0.679108275334373	0.8798175280357081	-6.41377790745767	0	Exon
ENSG00000099331.13	e1032434	MYO9B	-0.0193214567127748	-1.4178788260671598	-0.413998751924989	0.679110363426812	0.8798175280357081	-5.81379677027956	0	Exon
ENSG00000116641.17	e41719	DOCK7	0.0142001796849629	-0.605962437161222	0.413996186537971	0.67911224056888	0.8798175280357081	-6.0346558863810005	0	Exon
ENSG00000183150.7	e688983	GPR19	0.0136290564194728	1.2106026677256698	0.41399489325242206	0.679113186891067	0.8798175280357081	-6.3933827317580905	0	Exon
ENSG00000256771.2	e1037647	ZNF253	0.0152860051146585	-0.649178112004973	0.413994710788742	0.6791133204033311	0.8798175280357081	-6.0319243456863605	0	Exon
ENSG00000027001.9	e749115	MIPEP	0.0182548032790332	-1.6007155256868701	0.41399449691322	0.679113476900271	0.8798175280357081	-5.76765069595549	0	Exon
ENSG00000167674.14	e1013194		-0.0116304388901682	-0.547964804939241	-0.4139939912448449	0.6791138469078539	0.8798175280357081	-6.0505421577892005	0	Exon
ENSG00000283162.1	e534564		-0.0209498708258012	-1.6801627278298	-0.413985667089346	0.6791199378687471	0.87982220361523	-5.746814653984059	0	Exon
ENSG00000163798.13	e118171	SLC4A1AP	0.0097106077732737	0.22166221504453398	0.41397915441821503	0.6791247033428269	0.879825161955114	-6.2301308382869	0	Exon
ENSG00000185246.17	e779507	PRPF39	-0.0113967049934652	0.5644311653304189	-0.413967929511505	0.6791329169003261	0.879832136708027	-6.292557409060559	0	Exon
ENSG00000104915.14	e1026899	STX10	0.0110131648987567	0.0556219198377956	0.41396213970821394	0.679137153465609	0.879832136708027	-6.194234642128871	0	Exon
ENSG00000161912.17	e391370	ADCY10P1	0.0306896806977091	-3.25282168263314	0.41396162094521294	0.679137533059886	0.879832136708027	-5.3397697815634295	0	Exon
ENSG00000278498.1	e598900		-0.0343105489498798	-3.69597400749844	-0.41395578458049603	0.6791418037067211	0.879834453915114	-5.23282431893192	0	Exon
ENSG00000134042.12	e999303	MRO	0.0162888907571393	1.1435193485421202	0.41394619838939006	0.679148818238824	0.879840325820878	-6.38236937245425	0	Exon
ENSG00000164062.12	e222528	APEH	0.0101205469037445	0.374272053117306	0.41393406575403796	0.6791576961281371	0.879841137382272	-6.26058214576641	0	Exon
ENSG00000122870.11	e581915	BICC1	-0.0273886058703846	-2.7191383246689598	-0.413933388904827	0.679158191404569	0.879841137382272	-5.446482406396401	0	Exon
ENSG00000221817.9	e586926	PPP3CB-AS1	-0.0322061573143657	-3.05303758756742	-0.4139327787235	0.679158637897681	0.879841137382272	-5.3666375146355705	0	Exon
ENSG00000092439.13	e825613	TRPM7	-0.012816682839870001	-0.654058488154823	-0.41392898024085706	0.6791614173958629	0.879841137382272	-6.02049234179927	0	Exon
ENSG00000136682.14	e149582	CBWD2	-0.0450976132243986	-0.423065390669026	-0.413925329475495	0.6791640888076651	0.879841137382272	-6.08733970125928	0	Exon
ENSG00000139163.15	e692257	ETNK1	0.0103011139791817	0.7380460126167941	0.413920886903978	0.679167339621326	0.879841137382272	-6.32772113303059	0	Exon
ENSG00000096968.13	e525981	JAK2	-0.0133322246095626	-0.709150850096712	-0.413916798081861	0.679170331587186	0.879841137382272	-6.0086146466456505	0	Exon
ENSG00000164885.12	e478170	CDK5	0.0120811490066499	0.906803292862817	0.41391527799131794	0.6791714439036851	0.879841137382272	-6.34554811405559	0	Exon
ENSG00000198216.10	e85717	CACNA1E	-0.0125203043107241	0.9215395559688381	-0.41390119402572295	0.6791817497884689	0.879841137382272	-6.35290560061309	0	Exon
ENSG00000136146.14	e755755	MED4	-0.008882908306430959	0.705413864770391	-0.41389492847078896	0.6791863346022672	0.879841137382272	-6.316114752549581	0	Exon
ENSG00000136933.16	e552307	RABEPK	0.00929156737232368	0.7650794494469251	0.413894864884127	0.679186381131807	0.879841137382272	-6.32433002948835	0	Exon
ENSG00000186787.8	e1157224	SPIN2B	-0.027068644096941003	-2.5466482763642597	-0.41388043032242894	0.679196943654076	0.879841137382272	-5.495233090174731	0	Exon
ENSG00000113812.13	e229648	ACTR8	0.0102808990432677	0.595074869161603	0.41387790481202796	0.6791987917083671	0.879841137382272	-6.299597314949501	0	Exon
ENSG00000163714.17	e254126	U2SURP	0.00918437001077472	1.2137371384796298	0.413875847563814	0.6792002971109972	0.879841137382272	-6.39268624735577	0	Exon
ENSG00000110013.12	e674192	SIAE	-0.0105091758041286	0.7308268041718321	-0.41387569898075394	0.6792004058375141	0.879841137382272	-6.32155144354556	0	Exon
ENSG00000198874.12	e443774	TYW1	-0.0137333999569128	-0.674352820724879	-0.413873005682363	0.6792023766754038	0.879841137382272	-6.0204242435045305	0	Exon
ENSG00000105135.15	e1029898	ILVBL	-0.0181638038998794	-1.0571986377782099	-0.413870788137365	0.679203999379435	0.879841137382272	-5.9169371951253895	0	Exon
ENSG00000197798.8	e675679	FAM118B	0.0116210209991458	0.247186084253517	0.413863901020852	0.6792090390845311	0.879841137382272	-6.23362699637253	0	Exon
ENSG00000180257.13	e1069793	ZNF816	0.0227129745377549	-2.35668158482544	0.41385859895084	0.6792129189284051	0.879841137382272	-5.549019016644929	0	Exon
ENSG00000133247.13	e1074010	KMT5C	0.030524852925669997	-3.4374594194701804	0.41385715528743106	0.679213975345324	0.879841137382272	-5.28688021040057	0	Exon
ENSG00000079156.16	e169480	OSBPL6	-0.0141164192455365	-0.33563475865197395	-0.413856364032931	0.679214554354963	0.879841137382272	-6.1043690190137605	0	Exon
ENSG00000078043.15	e997746	PIAS2	0.0290231966899723	-3.17984405683727	0.41385476573174296	0.6792157239309371	0.879841137382272	-5.34154298808697	0	Exon
ENSG00000254876.5	e544448		-0.0168710499334177	-1.3168989226793701	-0.413851765892056	0.6792179191015301	0.879841137382272	-5.845474971568871	0	Exon
ENSG00000103264.16	e907147	FBXO31	0.0116873263320021	0.276721149099636	0.413846935893141	0.6792214535200011	0.879841137382272	-6.24282960659419	0	Exon
ENSG00000059377.15	e473360	TBXAS1	-0.0227058023480467	-1.79608441361171	-0.4138460591198351	0.6792220951117471	0.879841137382272	-5.76133419957255	0	Exon
ENSG00000059377.15	e473372	TBXAS1	-0.0227058023480467	-1.79608441361171	-0.4138460591198351	0.6792220951117471	0.879841137382272	-5.76133419957255	0	Exon
ENSG00000059377.15	e473377	TBXAS1	-0.0227058023480467	-1.79608441361171	-0.4138460591198351	0.6792220951117471	0.879841137382272	-5.76133419957255	0	Exon
ENSG00000089234.15	e735461	BRAP	-0.0235383793826707	-2.53192100926079	-0.41384595525915996	0.679222171113336	0.879841137382272	-5.489631322887581	0	Exon
ENSG00000180229.12	e808055	HERC2P3	-0.0381695060144137	-0.78496788665326	-0.413845490403132	0.679222511278673	0.879841137382272	-5.997795811700961	0	Exon
ENSG00000213305.3	e658929	HNRNPCP6	-0.0191196205058907	-1.7459573476422399	-0.413840352840787	0.67922627077096	0.879841137382272	-5.74017305830461	0	Exon
ENSG00000141030.12	e927753	COPS3	-0.007258324802982159	1.49796067343934	-0.41383672664598903	0.6792289243010269	0.879841137382272	-6.42164253986938	0	Exon
ENSG00000163882.9	e266753	POLR2H	0.0133010583773092	-0.7731444371300219	0.41383562150643105	0.679229733006595	0.879841137382272	-5.9924071628726505	0	Exon
ENSG00000177830.17	e610962	CHID1	-0.0348731385880694	-3.4021686338648904	-0.41383340967446997	0.679231351555165	0.879841137382272	-5.29840280268125	0	Exon
ENSG00000107890.16	e573664	ANKRD26	0.0147008590116595	-0.7491404633678069	0.41382973071177503	0.679234043706824	0.879841409566631	-6.00027963404079	0	Exon
ENSG00000204104.11	e196227	TRAF3IP1	0.0128819760255344	-0.587360211175729	0.41381551605366995	0.6792444455946881	0.8798468795413259	-6.038991111363701	0	Exon
ENSG00000166278.14	e383856	C2	-0.0305398601496939	-3.0601711335235797	-0.41381264512320004	0.679246546468475	0.8798468795413259	-5.3661516093926505	0	Exon
ENSG00000166278.14	e383870	C2	-0.0305398601496939	-3.0601711335235797	-0.41381264512320004	0.679246546468475	0.8798468795413259	-5.3661516093926505	0	Exon
ENSG00000048140.17	e367490	TSPAN17	-0.0244321862623838	-2.49580300355833	-0.413810392782369	0.6792481946758729	0.8798468795413259	-5.502850733979431	0	Exon
ENSG00000165124.17	e547251	SVEP1	-0.0337953300219756	-2.2926439145977597	-0.413804447066009	0.679252545611671	0.8798479209114259	-5.575870296499031	0	Exon
ENSG00000235703.5	e1172809	LINC00894	-0.0240224025242514	-1.56973949901609	-0.413802510548218	0.679253962712293	0.8798479209114259	-5.7839053090015105	0	Exon
ENSG00000015285.10	e1152842	WAS	-0.0308073376891287	-3.2000194512561695	-0.413791832064849	0.6792617770092111	0.8798548278319359	-5.35397309520532	0	Exon
ENSG00000124788.17	e375795	ATXN1	-0.009944009336871621	1.7178832685692298	-0.413778115368627	0.679271814659268	0.879860388770278	-6.4513417055139195	0	Exon
ENSG00000154305.16	e99029	MIA3	-0.0235075209702278	-2.6204651516806	-0.41377541692985104	0.679273789338585	0.879860388770278	-5.4855413932997	0	Exon
ENSG00000168807.16	e898746	SNTB2	-0.0182937026709649	-1.51661538493955	-0.413773321304289	0.679275322889245	0.879860388770278	-5.780810733639821	0	Exon
ENSG00000154743.17	e204543	TSEN2	0.0189643788746463	-1.7363841886184699	0.4137723981192629	0.6792759984640799	0.879860388770278	-5.723049835936	0	Exon
ENSG00000182446.13	e981777	NPLOC4	-0.00832294971878803	1.15034936002377	-0.41376189178867206	0.679283686878829	0.8798655336834159	-6.383233021329019	0	Exon
ENSG00000137414.5	e375951	FAM8A1	-0.0153192799956784	-0.1166972495766	-0.41376018667290704	0.6792849346665589	0.8798655336834159	-6.158653274033389	0	Exon
ENSG00000163719.19	e201948	MTMR14	-0.0170472497832302	-1.6852334194318999	-0.413746411875599	0.679295014966425	0.8798731149915608	-5.739260644419381	0	Exon
ENSG00000104946.11	e1065787	TBC1D17	-0.015881546466938	-1.2361144664162	-0.41374540483027505	0.679295751917374	0.8798731149915608	-5.8687947801743094	0	Exon
ENSG00000196517.11	e32214	SLC6A9	0.0195316439523825	-0.664785837307441	0.413734924182642	0.67930342162343	0.879879251029208	-6.027422096944539	0	Exon
ENSG00000225725.4	e483095	FAM66E	0.062335884545845995	-3.7987806916926403	0.41372875589200503	0.679307935575335	0.879879251029208	-5.223654479914781	0	Exon
ENSG00000225725.4	e483102	FAM66E	0.062335884545845995	-3.7987806916926403	0.41372875589200503	0.679307935575335	0.879879251029208	-5.223654479914781	0	Exon
ENSG00000163512.13	e209447	AZI2	0.00943401648819593	0.274632165955008	0.41372420157676204	0.679311268428289	0.879879441245241	-6.23702378639783	0	Exon
ENSG00000054116.11	e25971	TRAPPC3	-0.0298008856722299	-3.1990694854382	-0.41372177158713797	0.67931304669997	0.879879441245241	-5.33313168680825	0	Exon
ENSG00000110717.11	e649470	NDUFS8	-0.0131989748612777	0.438193856641289	-0.413717052561683	0.679316500098158	0.879879688492518	-6.2724647384765895	0	Exon
ENSG00000159131.16	e1107371	GART	-0.0229638496883567	-2.6144434210706002	-0.413712938437194	0.679319510833364	0.879879688492518	-5.49273048362677	0	Exon
ENSG00000137770.13	e822227	CTDSPL2	-0.0285180051238565	-3.04416252036781	-0.41370931697161495	0.679322161042766	0.879879688492518	-5.37633652242118	0	Exon
ENSG00000157106.16	e871196	SMG1	0.0114386164181014	0.139137595392498	0.4137079435406121	0.6793231661285379	0.879879688492518	-6.21138598957042	0	Exon
ENSG00000155093.17	e480766	PTPRN2	-0.0121875188741587	4.86261445813915	-0.413685866449054	0.6793393223667671	0.87989645560944	-6.6648941894715295	0	Exon
ENSG00000111801.15	e378105	BTN3A3	0.0220100982920322	-1.45877402470046	0.41368347047205606	0.6793410757757901	0.87989645560944	-5.809885976826509	0	Exon
ENSG00000110514.19	e631250	MADD	0.00848780387863857	1.229317372632	0.413679655799969	0.679343867409048	0.879896856414955	-6.39833845128367	0	Exon
ENSG00000139133.6	e696351	ALG10	0.0195502744617959	-2.1775491886504	0.4136737845302729	0.679348164099375	0.879899206583994	-5.60430441431206	0	Exon
ENSG00000113812.13	e229661	ACTR8	0.0102508340391329	0.5922886170963271	0.413663484093932	0.67935570215091	0.879905754967173	-6.29923295896858	0	Exon
ENSG00000204314.10	e385216	PRRT1	-0.0276131574246233	-2.8226991409934903	-0.41365327616882896	0.6793631725327541	0.8799084435870641	-5.42116329022893	0	Exon
ENSG00000037897.16	e716759	METTL1	0.0274450474269004	-3.0057964787238998	0.4136508616068871	0.6793649395663771	0.8799084435870641	-5.40484336207484	0	Exon
ENSG00000087076.8	e1062169	HSD17B14	-0.0195347906997348	0.00240630027911462	-0.413650163919504	0.6793654501508599	0.8799084435870641	-6.178976361976201	0	Exon
ENSG00000198431.15	e730770	TXNRD1	-0.0142717927221494	-0.22547009348235503	-0.41364708027273706	0.679367706839832	0.8799084435870641	-6.13447553914942	0	Exon
ENSG00000151292.17	e346996	CSNK1G3	0.0110694626017954	-0.0363290593161465	0.413640052505518	0.6793728499444799	0.879911889923341	-6.1761832466524895	0	Exon
ENSG00000163596.16	e179778	ICA1L	-0.00752810390803638	3.3112862292836804	-0.41361735216737205	0.679389462750565	0.8799243269881619	-6.576555980651291	0	Exon
ENSG00000197114.11	e1102061	ZGPAT	-0.0133045108063034	-0.70497723204332	-0.413614116290849	0.679391830877323	0.8799243269881619	-6.00476013439041	0	Exon
ENSG00000163625.15	e297084	WDFY3	-0.009319933599695941	0.897657827777341	-0.41361356871849797	0.67939223161009	0.8799243269881619	-6.34983186155992	0	Exon
ENSG00000188735.12	e741206	TMEM120B	0.0140744273675526	0.0788259546901434	0.41361336384195396	0.6793923815459971	0.8799243269881619	-6.20500200639145	0	Exon
ENSG00000250959.2	e587234	GLUD1P3	-0.0293633721126398	-3.27871311499839	-0.41359934417234995	0.6794026416667349	0.879934400552549	-5.309616166223719	0	Exon
ENSG00000008441.16	e1026639	NFIX	0.0104723432933938	2.63716896341335	0.413593164497728	0.6794071642036401	0.87993704298752	-6.531078212498111	0	Exon
ENSG00000170248.13	e211111	PDCD6IP	-0.0111828352243681	-0.24039746157000302	-0.413565699082224	0.6794272646504991	0.8799458813123721	-6.12654813811404	0	Exon
ENSG00000157657.14	e548863	ZNF618	-0.0185837400216046	-1.60323277151942	-0.413565046576128	0.679427742187078	0.8799458813123721	-5.76553587902436	0	Exon
ENSG00000163788.13	e215534	SNRK	-0.0181583797429784	-1.68438168731204	-0.41355907046677703	0.679432115808639	0.8799458813123721	-5.7424538080457594	0	Exon
ENSG00000099139.13	e538551	PCSK5	0.021441036632037	-1.89726681159348	0.41355621963609396	0.6794342021957211	0.8799458813123721	-5.67117755723891	0	Exon
ENSG00000177519.3	e160336	RPRM	0.0260015492192786	-2.66485663035592	0.413555088670239	0.679435029896401	0.8799458813123721	-5.4656867619384695	0	Exon
ENSG00000109738.10	e313284	GLRB	0.00999054838034256	1.06541226311454	0.413552393611454	0.6794370022846469	0.8799458813123721	-6.36915791372134	0	Exon
ENSG00000007202.14	e934026	KIAA0100	0.00937172741300546	0.7366050820533722	0.413552321180468	0.67943705529355	0.8799458813123721	-6.32175893760272	0	Exon
ENSG00000135363.11	e626146	LMO2	0.0148935969551366	0.560790581041184	0.41355060997213106	0.679438307648568	0.8799458813123721	-6.29580210817377	0	Exon
ENSG00000241956.9	e364182		0.0438751308963766	-2.13702510331085	0.413549957248351	0.6794387853474461	0.8799458813123721	-5.64248563830523	0	Exon
ENSG00000104549.11	e515195	SQLE	-0.012611317684790001	1.76894588435305	-0.413547131951734	0.6794408530551609	0.8799458813123721	-6.457301432036611	0	Exon
ENSG00000170892.10	e1071216	TSEN34	-0.024866142717945	-2.37663031151035	-0.413545533779718	0.6794420226865611	0.8799458813123721	-5.5542193889552305	0	Exon
ENSG00000147234.10	e1164749	FRMPD3	-0.0242573273111752	-2.27039992861119	-0.41353114255077705	0.679452555025291	0.8799458813123721	-5.57008294966307	0	Exon
ENSG00000126773.12	e785237	PCNX4	0.0101942968289116	0.0007672863114774611	0.413530501421988	0.679453024242106	0.8799458813123721	-6.18017334413558	0	Exon
ENSG00000145526.11	e323348	CDH18	-0.0237007372219427	-2.2558592312070895	-0.4135189552053929	0.679461474482921	0.8799458813123721	-5.626184489632241	0	Exon
ENSG00000102393.9	e1162964	GLA	-0.0176106458923327	-1.37071461235311	-0.413513237080506	0.6794656593780121	0.8799458813123721	-5.84403653118119	0	Exon
ENSG00000055483.19	e979077	USP36	0.0130183369334955	-0.19930405752262	0.413512230164388	0.679466396305638	0.8799458813123721	-6.13373617215757	0	Exon
ENSG00000149311.17	e664664	ATM	-0.0104718200027973	0.35538494578324803	-0.41351214091674	0.679466461622968	0.8799458813123721	-6.25296068597057	0	Exon
ENSG00000102081.13	e1172179	FMR1	-0.0148566954037816	-1.25220840956826	-0.41350928711867796	0.679468550222356	0.8799458813123721	-5.86957526324808	0	Exon
ENSG00000102081.13	e1172189	FMR1	-0.0148566954037816	-1.25220840956826	-0.41350928711867796	0.679468550222356	0.8799458813123721	-5.86957526324808	0	Exon
ENSG00000102081.13	e1172232	FMR1	-0.0148566954037816	-1.25220840956826	-0.41350928711867796	0.679468550222356	0.8799458813123721	-5.86957526324808	0	Exon
ENSG00000102081.13	e1172247	FMR1	-0.0148566954037816	-1.25220840956826	-0.41350928711867796	0.679468550222356	0.8799458813123721	-5.86957526324808	0	Exon
ENSG00000183878.15	e1179951	UTY	-0.0143614034944512	-2.3108567765419905	-0.41350921987703493	0.679468599434296	0.8799458813123721	-5.96226063677659	0	Exon
ENSG00000148943.11	e624421	LIN7C	0.00714232658876906	2.0020958953568404	0.413504057028796	0.6794723779566911	0.8799475599508171	-6.478698893018299	0	Exon
ENSG00000158882.13	e78719	TOMM40L	0.0201443967345856	-2.11786549891575	0.413495012872719	0.6794789971028079	0.8799497898677309	-5.6253326620971	0	Exon
ENSG00000259459.5	e831416		0.036445297577365	-2.3689707057087404	0.41349244414268205	0.679480877083673	0.8799497898677309	-5.56116703696427	0	Exon
ENSG00000139644.12	e703164	TMBIM6	-0.0100300379888996	2.6633965021712003	-0.413491529017054	0.6794815468387221	0.8799497898677309	-6.53333531426236	0	Exon
ENSG00000103429.10	e868551	BFAR	0.011113251715183998	-0.0631595640518002	0.41348100280534705	0.6794892506991911	0.8799548282677441	-6.16914588196138	0	Exon
ENSG00000144134.18	e149728	RABL2A	0.0108931379278718	0.837201751655537	0.413479429592373	0.67949040209572	0.8799548282677441	-6.34145817915052	0	Exon
ENSG00000177239.14	e564359	MAN1B1	-0.0119256829905104	0.16386591604825398	-0.41346923746071995	0.679497861488574	0.879958240301621	-6.2194488073923	0	Exon
ENSG00000185008.17	e235217	ROBO2	0.0097652534431825	1.68266025412652	0.413469046101678	0.6794980015402711	0.879958240301621	-6.445789783998929	0	Exon
ENSG00000215305.9	e1078717	VPS16	-0.0135608293506408	-0.998016427010811	-0.413461416716019	0.679503585337797	0.8799597536347479	-5.93443506583346	0	Exon
ENSG00000268401.1	e1058556		-0.0209989527942012	-1.9494288625532499	-0.413460665897196	0.6795041348483031	0.8799597536347479	-5.69440101412438	0	Exon
ENSG00000128708.12	e167184	HAT1	-0.0211333337024856	-1.84970727435098	-0.41345190277792104	0.679510548426974	0.87996342409401	-5.71579109876137	0	Exon
ENSG00000139793.18	e761232	MBNL2	0.00924931337320882	2.78228932793841	0.41345000973452395	0.6795119339164529	0.87996342409401	-6.53910532588825	0	Exon
ENSG00000197694.14	e556555	SPTAN1	0.00998729932095385	1.08312013412453	0.41343732908357	0.6795212147187629	0.879972227984557	-6.37862819112965	0	Exon
ENSG00000128654.13	e168962	MTX2	0.0184995573469776	-1.79257282043721	0.413432684495139	0.67952461404439	0.879973175486696	-5.70320851354486	0	Exon
ENSG00000144554.10	e203542	FANCD2	-0.0268737149317992	-3.1819820597671495	-0.413429545856429	0.679526911184894	0.879973175486696	-5.348339625730981	0	Exon
ENSG00000115760.13	e119899	BIRC6	0.0101955050668628	0.0480667863122598	0.413424873301269	0.6795303309901259	0.879974389403902	-6.18983176092314	0	Exon
ENSG00000149483.11	e636536	TMEM138	-0.0122193365471963	-0.382352339288052	-0.41341673628400294	0.679536286422884	0.879978886873004	-6.08901665746413	0	Exon
ENSG00000137261.13	e376875	KIAA0319	0.0160261417684776	-0.609988359226989	0.41340722635640503	0.679543246705693	0.87998468555484	-6.03967150111611	0	Exon
ENSG00000122735.15	e531379	DNAI1	-0.0423748158551616	-3.24319010945235	-0.41340318123368097	0.6795462073252061	0.879985304789457	-5.32913605471493	0	Exon
ENSG00000104327.7	e506240	CALB1	-0.0187519862315873	2.32266809940123	-0.41339542026282305	0.679551887582525	0.879987791265891	-6.498145994847269	0	Exon
ENSG00000213213.13	e563163	CCDC183	-0.0258809498774103	-2.4023965736129997	-0.4133916189410561	0.679554669777936	0.879987791265891	-5.54118549385229	0	Exon
ENSG00000104325.6	e506130	DECR1	0.00978546495275846	1.1611735716216498	0.413389122242377	0.6795564971193441	0.879987791265891	-6.38328897735751	0	Exon
ENSG00000165516.10	e780198	KLHDC2	0.0108830529866412	0.5109291158442121	0.4133869906992871	0.6795580572037541	0.879987791265891	-6.28212950555967	0	Exon
ENSG00000187609.15	e564952	EXD3	-0.0310761180787975	-3.13156479712462	-0.41337631247736	0.67956587265531	0.8799931316697751	-5.35277966122511	0	Exon
ENSG00000205643.10	e1139789	CDPF1	0.0304755309028367	-3.3230676436245297	0.41337136800893104	0.6795694915516761	0.8799931316697751	-5.308462874837081	0	Exon
ENSG00000162599.15	e40998	NFIA	-0.0126611645343914	0.393082576245037	-0.413371180733385	0.6795696286203061	0.8799931316697751	-6.26299549717621	0	Exon
ENSG00000167378.8	e1055042	IRGQ	-0.0178620905050865	-0.737391536185398	-0.41335890804868103	0.679578611130066	0.8799948642152869	-6.005248395079381	0	Exon
ENSG00000161267.11	e273390	BDH1	-0.0124317909078045	0.555327671505895	-0.41335755549229897	0.679579601083404	0.8799948642152869	-6.293676955246281	0	Exon
ENSG00000074317.10	e367412	SNCB	-0.0136552369058598	0.9403290108641271	-0.41335722533637004	0.679579842728841	0.8799948642152869	-6.3564104733332405	0	Exon
ENSG00000081237.18	e89194	PTPRC	0.027159707680477003	-2.03062332351691	0.41335578571221293	0.679580896408952	0.8799948642152869	-5.69104568283398	0	Exon
ENSG00000104368.17	e496346	PLAT	-0.0192481784113217	0.928672897743251	-0.413348332438315	0.6795863515695221	0.8799987135754069	-6.3577123339682995	0	Exon
ENSG00000171634.16	e968682	BPTF	-0.00958207383141365	0.491085583967966	-0.41334406882724106	0.679589472176625	0.8799995398971	-6.28245109342927	0	Exon
ENSG00000015479.17	e353964	MATR3	0.0051858715643100205	5.12213343734905	0.41333725501334206	0.6795944593305799	0.8800027831930649	-6.67909582427827	0	Exon
ENSG00000070814.17	e359801	TCOF1	0.0190803073415848	-1.7343352825811398	0.41331361192098603	0.679611764247787	0.880021976604715	-5.724068142418799	0	Exon
ENSG00000041982.15	e549365	TNC	-0.0422808132175926	-1.17933518084211	-0.41330637171605394	0.679617063552397	0.880024297320255	-5.927871172570581	0	Exon
ENSG00000172354.9	e458559	GNB2	0.009597768994183329	2.3693586633479504	0.41330437972837997	0.67961852154561	0.880024297320255	-6.51322492382192	0	Exon
ENSG00000140105.17	e802546	WARS	0.0177758744714845	1.22766476514167	0.41329749798388	0.6796235585020849	0.8800276049664358	-6.3970045106109	0	Exon
ENSG00000166292.11	e960781	TMEM100	0.0305401856990261	-1.96353808563745	0.413293133001728	0.679626753371688	0.8800285273247941	-5.663824087798389	0	Exon
ENSG00000178971.13	e922778	CTC1	-0.0231165043356433	-2.43062189833813	-0.41328512027605696	0.679632618156106	0.880029027477389	-5.522307487822321	0	Exon
ENSG00000154710.15	e443603	RABGEF1	-0.0158714749048142	-0.793413685019822	-0.413280114056453	0.679636282387117	0.880029027477389	-5.98378945574569	0	Exon
ENSG00000223960.6	e169649		0.0226186868841165	-2.41033583492634	0.41327879710874893	0.679637246309461	0.880029027477389	-5.535306143355711	0	Exon
ENSG00000156802.12	e514466	ATAD2	0.0158523841094163	-1.01264504794828	0.413268448607826	0.6796448207752779	0.880029027477389	-5.92847638738796	0	Exon
ENSG00000160284.14	e1115892	SPATC1L	0.0349169880540173	-0.0761316462132257	0.413268067855479	0.679645099463183	0.880029027477389	-6.16797712438065	0	Exon
ENSG00000258240.5	e735080		0.0241996476671414	-1.9776953888825102	0.41326504223954497	0.67964731403433	0.880029027477389	-5.686487747755541	0	Exon
ENSG00000198105.12	e576867	ZNF248	-0.007853178935658909	4.07621178337646	-0.41326500392711996	0.6796473420767671	0.880029027477389	-6.621383114630059	0	Exon
ENSG00000132680.10	e73234	KIAA0907	-0.019406439125475	-2.08676280117097	-0.413262079431202	0.6796494826367401	0.880029027477389	-5.62258675737557	0	Exon
ENSG00000132680.10	e73288	KIAA0907	-0.019406439125475	-2.08676280117097	-0.413262079431202	0.6796494826367401	0.880029027477389	-5.62258675737557	0	Exon
ENSG00000104613.11	e486956	INTS10	0.009171723506288221	1.11459869101585	0.4132529886523811	0.6796561365717191	0.880029486527054	-6.37823810422114	0	Exon
ENSG00000075790.10	e463428	BCAP29	0.00855671402030315	1.2840867345866498	0.413251895639881	0.6796569365966221	0.880029486527054	-6.40094251323874	0	Exon
ENSG00000030582.16	e951207	GRN	0.0113272811082591	1.2353568643305701	0.41325141986781	0.679657284835666	0.880029486527054	-6.39974558444934	0	Exon
ENSG00000115233.11	e162194	PSMD14	0.00845146378500723	0.9439629993295491	0.41323927241730196	0.679666176125997	0.8800377846107529	-6.35152914754566	0	Exon
ENSG00000145241.10	e290974	CENPC	-0.0127159161105194	-0.062922303177894	-0.413229295219693	0.679673478939621	0.880043848346129	-6.16732608107524	0	Exon
ENSG00000138095.18	e123923	LRPPRC	0.00803173700373943	3.83780910040087	0.41322526278163396	0.67967643049277	0.880043848346129	-6.608071808936581	0	Exon
ENSG00000139644.12	e703046	TMBIM6	-0.0100219862070614	2.66297504069976	-0.41321611097029204	0.679683129202318	0.880043848346129	-6.53341762479339	0	Exon
ENSG00000135966.12	e146201	TGFBRAP1	-0.00900024208146976	0.622413938301387	-0.413211137983563	0.679686769213008	0.880043848346129	-6.30532964064363	0	Exon
ENSG00000167461.11	e1031083	RAB8A	-0.0130154254712677	-0.656488920879155	-0.413208257473723	0.679688877624759	0.880043848346129	-6.02592212593195	0	Exon
ENSG00000166681.13	e1163960	BEX3	0.007940481563658041	3.6686930427272797	0.41320807783541796	0.679689009112508	0.880043848346129	-6.59879092362736	0	Exon
ENSG00000013374.15	e478862	NUB1	-0.0177976367374649	-1.6515123457841498	-0.41320077543528205	0.679694354173183	0.880043848346129	-5.75832381567101	0	Exon
ENSG00000173402.11	e222447	DAG1	0.031707717212018	-3.48566318994441	0.41320076441161796	0.67969436224207	0.880043848346129	-5.271198968282469	0	Exon
ENSG00000091656.15	e503904	ZFHX4	0.0136825966167466	-0.596847598629332	0.413200289107923	0.679694710145656	0.880043848346129	-6.03830205100058	0	Exon
ENSG00000153922.10	e342778	CHD1	-0.013107085303276002	-0.5701306445187011	-0.41319895696649	0.679695685221086	0.880043848346129	-6.0418891156029595	0	Exon
ENSG00000059377.15	e473300	TBXAS1	-0.0226380008792545	-1.79511662541855	-0.4131909416673571	0.679701552117932	0.8800482301898399	-5.761866380438111	0	Exon
ENSG00000273749.4	e808890	CYFIP1	-0.0122703536377234	0.374201320056378	-0.41318364029915505	0.679706896461197	0.88004866485153	-6.259526079137441	0	Exon
ENSG00000112514.15	e387558	CUTA	0.0100326381685324	0.7006292459566191	0.413180767095222	0.679708999549277	0.88004866485153	-6.3201452975233305	0	Exon
ENSG00000125962.14	e1163654	ARMCX5	-0.0210149389414793	-2.00101774680054	-0.41318030790305704	0.679709335662639	0.88004866485153	-5.66592817722183	0	Exon
ENSG00000126001.15	e1088256	CEP250	0.0127823899281106	-0.580940225541941	0.413176042782209	0.6797124575920209	0.8800494926001691	-6.04456265550283	0	Exon
ENSG00000242086.8	e271133	LINC00969	0.0258838120365069	-1.33264815472477	0.4131693177701621	0.6797173800927471	0.880049827414397	-5.851898947431049	0	Exon
ENSG00000108828.15	e948996	VAT1	0.0121659191815156	-0.231602027761122	0.413165455826144	0.6797202069224649	0.880049827414397	-6.134567789309009	0	Exon
ENSG00000125952.18	e787824	MAX	-0.00789246096626792	2.1370938323283704	-0.41316452177834995	0.679720890618725	0.880049827414397	-6.49318129752849	0	Exon
ENSG00000178105.9	e665010	DDX10	0.011925242398478	-0.15643225600760802	0.41316212273815994	0.6797226466487161	0.880049827414397	-6.14635629883023	0	Exon
ENSG00000258964.1	e785989		0.0158857461933819	-1.09723903096734	0.413154882112857	0.679727946593505	0.8800511799175	-5.907223307645721	0	Exon
ENSG00000058404.19	e438547	CAMK2B	0.0128525224431738	3.15183450184909	0.413153912238041	0.679728656517234	0.8800511799175	-6.56367594030038	0	Exon
ENSG00000054965.10	e654210	FAM168A	-0.010515076730365	0.7037097676428191	-0.413149248138034	0.679732070523946	0.8800522292169001	-6.31967456943246	0	Exon
ENSG00000203867.7	e600577	RBM20	0.0226994262602561	-2.09230692569253	0.41314071885441206	0.679738313767236	0.8800522292169001	-5.6497245084445	0	Exon
ENSG00000132196.13	e79662	HSD17B7	0.0217555629370038	-1.43208437018906	0.41313332893740995	0.6797437230376769	0.8800522292169001	-5.811052420045071	0	Exon
ENSG00000182389.19	e159482	CACNB4	0.0102875462419602	1.29104891230715	0.413131511556545	0.679745053326411	0.8800522292169001	-6.394295015497731	0	Exon
ENSG00000085760.14	e127053	MTIF2	-0.00807162693277796	0.6355625609834821	-0.4131313899997999	0.679745142303707	0.8800522292169001	-6.3033991481447105	0	Exon
ENSG00000101938.14	e1165681	CHRDL1	0.020281998790537	0.546195514747802	0.413129480718183	0.679746539863217	0.8800522292169001	-6.29202701722716	0	Exon
ENSG00000126970.15	e1157661	ZC4H2	-0.00907663804690338	0.899012204271284	-0.413129063414329	0.679746845322215	0.8800522292169001	-6.34915132370792	0	Exon
ENSG00000141030.12	e927712	COPS3	0.0100566938725179	0.5354497587320091	0.413119203483819	0.679754062631328	0.8800583590825021	-6.28713349329937	0	Exon
ENSG00000155926.13	e517078	SLA	-0.0285923640374208	-2.50503162724045	-0.41311056045839006	0.679760389209905	0.880063335703909	-5.55741655435521	0	Exon
ENSG00000113575.9	e350894	PPP2CA	-0.00615814298848513	2.85204183822098	-0.41310406376847797	0.679765144714602	0.880066278278905	-6.544553990604321	0	Exon
ENSG00000184083.11	e1156403	FAM120C	-0.00883736042822775	0.6129644357836109	-0.41309334889603794	0.6797729879098989	0.880073218334298	-6.3040893251222405	0	Exon
ENSG00000153246.12	e161727	PLA2R1	0.0294812360376532	-3.1070633816175897	0.41307585074183395	0.679785796484434	0.880073812865825	-5.35823116246116	0	Exon
ENSG00000163864.15	e252738	NMNAT3	0.0341985919968763	-3.49254778758707	0.41307388514373294	0.6797872352996899	0.880073812865825	-5.26632119513683	0	Exon
ENSG00000007384.15	e853583	RHBDF1	0.0253894816067725	-2.29720141136203	0.4130718675838979	0.679788712152085	0.880073812865825	-5.563084390524	0	Exon
ENSG00000135387.20	e626178	CAPRIN1	-0.00729302035345275	2.66009087686632	-0.41307053974129104	0.6797896841326221	0.880073812865825	-6.53225384239765	0	Exon
ENSG00000115825.9	e121266	PRKD3	0.0159969270200835	-1.09212139665327	0.41306809693356	0.6797914722688149	0.880073812865825	-5.907424398259731	0	Exon
ENSG00000155093.17	e480833	PTPRN2	-0.0121717286700996	4.862421322035559	-0.413067446597373	0.6797919483154571	0.880073812865825	-6.66513750225846	0	Exon
ENSG00000182919.14	e661258	C11orf54	-0.0125782624383147	0.613380441007581	-0.413066363780353	0.679792740938721	0.880073812865825	-6.29819695066602	0	Exon
ENSG00000160111.12	e1032066	CPAMD8	0.0651872751014735	-3.55105084348683	0.41306046326605395	0.679797060128002	0.880073812865825	-5.401040563538481	0	Exon
ENSG00000111877.17	e409808	MCM9	0.0271384013349183	-2.98736566831986	0.413053562934735	0.679802111198895	0.880073812865825	-5.388442442703611	0	Exon
ENSG00000275052.4	e127522	PPP4R3B	0.00846646577380117	1.1995177864503002	0.41305225517099897	0.6798030684889521	0.880073812865825	-6.38897953645479	0	Exon
ENSG00000148143.12	e546592	ZNF462	-0.00993386927000239	0.61276881386202	-0.41305075494298293	0.679804166664532	0.880073812865825	-6.304512548740231	0	Exon
ENSG00000137210.13	e374723	TMEM14B	0.0224651457323066	-1.3739815425728201	0.413049502587961	0.679805083396169	0.880073812865825	-5.81897180234112	0	Exon
ENSG00000267034.1	e189400		0.0143607669420626	1.0067570930323801	0.41304863017865895	0.6798057220054651	0.880073812865825	-6.36133113936456	0	Exon
ENSG00000198039.11	e442985	ZNF273	-0.0228380946784696	-2.1262089110080002	-0.413037259653475	0.6798140453251171	0.8800771384976159	-5.62158968409877	0	Exon
ENSG00000107147.12	e561944	KCNT1	-0.0197902466912297	0.31747631070793497	-0.413035124581344	0.6798156082201651	0.8800771384976159	-6.24804679297693	0	Exon
ENSG00000076248.10	e732851	UNG	0.0110774950393688	1.86762036516972	0.41303494600670204	0.679815738938726	0.8800771384976159	-6.468712435079071	0	Exon
ENSG00000169180.11	e877038	XPO6	0.0111292351799002	-0.285900732782862	0.41300992298644396	0.679834056154612	0.8800972065680799	-6.11675109044833	0	Exon
ENSG00000160932.10	e519660	LY6E	-0.0108002272633615	2.2354662781364705	-0.413003215039253	0.679838966502063	0.8800972065680799	-6.5012911961202695	0	Exon
ENSG00000166478.9	e618281	ZNF143	0.0137986376934908	-0.989470154762437	0.413001540298119	0.679840192447183	0.8800972065680799	-5.93402092911251	0	Exon
ENSG00000164089.8	e303433	ETNPPL	0.0215871188090221	2.95719123273612	0.413000202807686	0.679841171518431	0.8800972065680799	-6.55399681829808	0	Exon
ENSG00000101447.13	e1091459	FAM83D	0.020110259677720004	-0.40023645858182	0.412988777470904	0.6798495351283761	0.88009726477828	-6.09867771809648	0	Exon
ENSG00000083223.17	e540876	ZCCHC6	0.0261062458732778	-2.6420840507138	0.412986651861588	0.6798510911277671	0.88009726477828	-5.47240333265416	0	Exon
ENSG00000101596.14	e986492	SMCHD1	0.0102702378430629	0.15820770867929002	0.41298565686621597	0.679851819489833	0.88009726477828	-6.21385049386281	0	Exon
ENSG00000005302.17	e1144637	MSL3	0.0137386301387615	-0.550558077755252	0.412983070976723	0.679853712428495	0.88009726477828	-6.0503495630049	0	Exon
ENSG00000136840.18	e554562	ST6GALNAC4	0.0166530032471624	-1.3567695127193502	0.41298283300510497	0.679853886630038	0.88009726477828	-5.826811412210981	0	Exon
ENSG00000198707.14	e724683	CEP290	0.0178446075738008	-1.4979490861699398	0.412979791659449	0.6798561129773221	0.88009726477828	-5.79265492571859	0	Exon
ENSG00000165684.4	e562439	SNAPC4	0.0165074702391878	-1.04935432913213	0.412974086873613	0.679860289042418	0.880097700015695	-5.92170469329604	0	Exon
ENSG00000131828.13	e1146808	PDHA1	0.00814350859969805	1.51091000128876	0.412972549166706	0.679861414689191	0.880097700015695	-6.427301189673929	0	Exon
ENSG00000173230.15	e243289	GOLGB1	0.00943775632903223	0.470636378710823	0.41296483686753205	0.6798670603302789	0.88009894637116	-6.27729456887486	0	Exon
ENSG00000183354.11	e526331	KIAA2026	-0.0106018791719219	0.22940828014528503	-0.41296445074238003	0.6798673429862839	0.88009894637116	-6.227847956327669	0	Exon
ENSG00000163683.11	e285246	SMIM14	-0.00999330508445412	0.539399606465908	-0.41295886459192405	0.679871432232779	0.8801010259936999	-6.28755591065289	0	Exon
ENSG00000079974.17	e1142683	RABL2B	-0.0173662101194462	-1.6162717846243502	-0.412936012380906	0.6798881609038872	0.880107181734369	-5.753023637919821	0	Exon
ENSG00000240859.1	e424422		0.0243077999695857	-2.32535131571686	0.412935888801005	0.679888251369416	0.880107181734369	-5.58072448521765	0	Exon
ENSG00000128000.15	e1049987	ZNF780B	-0.0103582634188953	-0.10603700010107002	-0.412935285586533	0.679888692947081	0.880107181734369	-6.15745462959338	0	Exon
ENSG00000088387.18	e762178	DOCK9	-0.0121570790224999	0.0186165884743271	-0.41293223834006504	0.679890923657818	0.880107181734369	-6.183018787652	0	Exon
ENSG00000132341.11	e745755	RAN	0.0124959767142486	0.22785346881582	0.41292752816866296	0.679894371704077	0.880107181734369	-6.2317669464906595	0	Exon
ENSG00000132341.11	e745761	RAN	0.0124959767142486	0.22785346881582	0.41292752816866296	0.679894371704077	0.880107181734369	-6.2317669464906595	0	Exon
ENSG00000132341.11	e745766	RAN	0.0124959767142486	0.22785346881582	0.41292752816866296	0.679894371704077	0.880107181734369	-6.2317669464906595	0	Exon
ENSG00000005700.14	e401825	IBTK	-0.0105009673928053	0.548826973202207	-0.41292523594535	0.6798960497116899	0.880107181734369	-6.28729960126703	0	Exon
ENSG00000114098.17	e251698	ARMC8	0.00780824564814938	1.02308602059534	0.41291202264249	0.679905722457709	0.880111295333937	-6.36452750439721	0	Exon
ENSG00000140471.16	e852560	LINS1	-0.0129003098642552	-0.739554853698947	-0.41290781392928205	0.679908803440648	0.880111295333937	-5.999868682387611	0	Exon
ENSG00000091409.14	e167320	ITGA6	0.0148086346479526	0.20928611012689802	0.41290428183709005	0.6799113891082079	0.880111295333937	-6.228181907310081	0	Exon
ENSG00000151240.16	e566488	DIP2C	0.0061645059738174605	3.8077699744431204	0.412903223458803	0.67991216389461	0.880111295333937	-6.60707775048258	0	Exon
ENSG00000070371.15	e1118648	CLTCL1	-0.0308909665907447	-3.51433957003389	-0.41289674576419005	0.6799169059018799	0.880111295333937	-5.264725687747251	0	Exon
ENSG00000103043.14	e900601	VAC14	0.0157201137560539	-1.19265685763017	0.412896571845164	0.6799170332197709	0.880111295333937	-5.87906660326085	0	Exon
ENSG00000136451.8	e961515	VEZF1	-0.022687419584345003	-2.1326148871065302	-0.412894515136497	0.679918538839588	0.880111295333937	-5.61230147558735	0	Exon
ENSG00000100823.11	e767056	APEX1	-0.007158491435629829	2.33036913843114	-0.41289032299551504	0.6799216077130731	0.880111295333937	-6.50840140860222	0	Exon
ENSG00000066827.15	e517552	ZFAT	-0.0233629200267011	-2.44077870277486	-0.4128880379011521	0.6799232805277351	0.880111295333937	-5.5254540704921995	0	Exon
ENSG00000181163.13	e365734	NPM1	-0.00722574255253142	2.5572135762553	-0.412884791570514	0.6799256570229	0.880111295333937	-6.523632162658879	0	Exon
ENSG00000138780.14	e302508	GSTCD	-0.00946373534162225	-0.0310907142245459	-0.412883587865116	0.679926538203226	0.880111295333937	-6.17440065957451	0	Exon
ENSG00000175198.15	e762505	PCCA	0.00896189763120252	1.29459291701995	0.412864256322854	0.679940690043972	0.8801206612778829	-6.39896614639779	0	Exon
ENSG00000150787.7	e666532	PTS	0.0113202567907364	-0.153410542548674	0.41285868147093296	0.6799447711887671	0.8801206612778829	-6.14442628221469	0	Exon
ENSG00000006007.11	e871806	GDE1	0.0141040295373118	1.07489757663493	0.4128578321917561	0.679945392915756	0.8801206612778829	-6.37490811778082	0	Exon
ENSG00000006007.11	e871812	GDE1	0.0141040295373118	1.07489757663493	0.4128578321917561	0.679945392915756	0.8801206612778829	-6.37490811778082	0	Exon
ENSG00000198718.12	e779490	FAM179B	-0.0108395531262046	1.1421987881781202	-0.41285403196742204	0.679948174927102	0.8801206612778829	-6.38067977311566	0	Exon
ENSG00000171903.16	e1030875	CYP4F11	-0.023927687666912997	-1.76340931634023	-0.41285335472050705	0.679948670716345	0.8801206612778829	-5.72355192167248	0	Exon
ENSG00000197181.11	e488363	PIWIL2	0.0577150816275517	-3.22513444398392	0.41284695056042403	0.679953358989207	0.8801209271331991	-5.34266548087955	0	Exon
ENSG00000005020.12	e433001	SKAP2	-0.0214549809877621	-1.9305910419234198	-0.412846291129003	0.67995384173775	0.8801209271331991	-5.675295740074531	0	Exon
ENSG00000166164.15	e886416	BRD7	0.0242219359497173	-2.58466636713995	0.41283749615719495	0.6799602802664589	0.8801250490114381	-5.49285792592057	0	Exon
ENSG00000273295.1	e1123448		-0.13948601209874098	-1.4090920264652198	-0.412831818761243	0.6799644365260891	0.8801250490114381	-5.84371267096733	0	Exon
ENSG00000151150.21	e582313	ANK3	-0.00988123902780165	1.33544991331677	-0.412831766679495	0.6799644746536959	0.8801250490114381	-6.409253509677111	0	Exon
ENSG00000173821.19	e980233	RNF213	-0.0130736590542457	-0.255758158052356	-0.412820517479771	0.679972709900946	0.880132494739206	-6.122148551401089	0	Exon
ENSG00000113141.16	e355343	IK	-0.0105096047129032	0.18578126697010502	-0.41281152612867	0.679979292263361	0.8801378009850609	-6.22127810117855	0	Exon
ENSG00000100416.12	e1139888	TRMU	0.0131507839548908	-0.250777481100193	0.412804079408335	0.679984743855472	0.8801416435739841	-6.12101178410538	0	Exon
ENSG00000174748.18	e208214	RPL15	0.00895950558335355	3.51589386925088	0.41278938235521706	0.679995503317655	0.880152356377853	-6.59043942746887	0	Exon
ENSG00000136536.14	e161558	MARCH7	0.00814608343768902	1.23405263859021	0.41278512716089705	0.6799986184851301	0.880153174744776	-6.39464965759709	0	Exon
ENSG00000227345.8	e580152	PARG	0.0156511225252188	-1.5071712281860101	0.41278089941995705	0.6800017135598061	0.8801539670987929	-5.8092513485582495	0	Exon
ENSG00000173409.13	e103368	ARV1	-0.0128327611655649	-0.471989027776193	-0.412776399927721	0.68000500758605	0.880155016957217	-6.08138366167967	0	Exon
ENSG00000253877.5	e512545	LINC01608	-0.0223486317926411	-1.40584045124327	-0.412771141366954	0.68000885732536	0.8801567860848198	-5.83248231635839	0	Exon
ENSG00000060491.16	e1100455	OGFR	-0.0144931690558919	-0.916519648678468	-0.412754374018679	0.6800211325878729	0.8801694605785542	-5.95478650614455	0	Exon
ENSG00000198721.12	e373356	ECI2	0.008132438537088891	1.74181882740024	0.412745553711396	0.6800275899094829	0.8801746046913871	-6.4547845125332595	0	Exon
ENSG00000155093.17	e480758	PTPRN2	-0.0150243068970257	2.3491238457440797	-0.41273805056609997	0.6800330829591329	0.8801752449198629	-6.50813084521222	0	Exon
ENSG00000147642.16	e512353	SYBU	-0.0123861061446972	0.381257730532431	-0.412736445310956	0.6800342581679921	0.8801752449198629	-6.26784623699429	0	Exon
ENSG00000010244.17	e938078	ZNF207	0.00665183104021816	2.18732468264143	0.4127307228848329	0.680038447568094	0.8801752449198629	-6.4970164847502305	0	Exon
ENSG00000188157.13	e779	AGRN	0.0184594958806631	-1.05310847084331	0.41272945958904994	0.680039372430908	0.8801752449198629	-5.917942426086731	0	Exon
ENSG00000127507.17	e1029674	ADGRE2	-0.0436740486283353	-3.8404626223758	-0.41272792023415705	0.680040499398118	0.8801752449198629	-5.23410278305252	0	Exon
ENSG00000113391.17	e340913	FAM172A	0.0104993730227173	0.0780213241690495	0.41271360730907103	0.6800509779759979	0.880183694532962	-6.19638481592461	0	Exon
ENSG00000153029.14	e85653	MR1	0.0169363143301054	-1.06857911920392	0.412707448710455	0.68005548674189	0.880183694532962	-5.92335474610448	0	Exon
ENSG00000182108.9	e867274	DEXI	-0.0353463882003369	-3.4507976558936804	-0.412704976363476	0.6800572967727629	0.880183694532962	-5.273039520482549	0	Exon
ENSG00000183864.4	e1136682	TOB2	0.0204719633641028	-1.03227306138279	0.412702989032188	0.6800587517199589	0.880183694532962	-5.93412991567132	0	Exon
ENSG00000226950.6	e288539	DANCR	0.0145081983722164	-0.75431716026463	0.41270204521784	0.6800594426972911	0.880183694532962	-5.9979207331432	0	Exon
ENSG00000168397.16	e199169	ATG4B	-0.0108771816770457	0.17378003391467803	-0.41269203335295	0.6800667725152579	0.880189967633015	-6.2187870239261605	0	Exon
ENSG00000204316.12	e975184	MRPL38	0.0244407847576034	-2.4126341694122297	0.41268298348103294	0.680073398071633	0.8801909273098579	-5.53693043340317	0	Exon
ENSG00000148840.10	e598165	PPRC1	-0.0168527792090888	-1.3192288740303701	-0.412682527020635	0.6800737322542689	0.8801909273098579	-5.84233483594138	0	Exon
ENSG00000079215.13	e326158	SLC1A3	0.0133930052883232	3.72268676133991	0.412678532808048	0.680076656489805	0.8801909273098579	-6.60232344588444	0	Exon
ENSG00000112319.17	e413204	EYA4	-0.0291855985632839	-0.57148558145888	-0.412672898564564	0.680080781429942	0.8801909273098579	-6.05111166878212	0	Exon
ENSG00000112319.17	e413224	EYA4	-0.0291855985632839	-0.57148558145888	-0.412672898564564	0.680080781429942	0.8801909273098579	-6.05111166878212	0	Exon
ENSG00000242086.8	e271308	LINC00969	-0.0321474302298967	-1.2010368757056	-0.41267067127417295	0.680082412075564	0.8801909273098579	-5.873658513620019	0	Exon
ENSG00000196712.16	e937238	NF1	0.0321879287929639	-3.32804061281932	0.412662582206733	0.680088334262718	0.8801943761944521	-5.30475264184766	0	Exon
ENSG00000224596.7	e589542	ZMIZ1-AS1	-0.0366958920782367	-3.70553677353253	-0.41266024837964793	0.6800900429133969	0.8801943761944521	-5.24533024880713	0	Exon
ENSG00000173818.16	e980481	ENDOV	-0.0174801412015004	-1.4999758243171697	-0.412654005082992	0.680094613788445	0.88019707834988	-5.7907300835388895	0	Exon
ENSG00000108963.17	e912885	DPH1	-0.0164615977016789	-1.30034213003877	-0.41264787474037395	0.680099101978475	0.880197291885453	-5.851005923172719	0	Exon
ENSG00000153094.21	e148148	BCL2L11	0.0218132937141226	-2.0513941739418	0.41264085326420397	0.6801042426055179	0.880197291885453	-5.634189337481951	0	Exon
ENSG00000255292.6	e666318		-0.0204936648433528	-0.616227722657814	-0.41264014872030197	0.680104758423436	0.880197291885453	-6.032327490089691	0	Exon
ENSG00000204536.13	e381459	CCHCR1	0.0199671622006901	-1.6161349979227901	0.412640008513198	0.680104861073318	0.880197291885453	-5.75615035652954	0	Exon
ENSG00000136068.14	e231255	FLNB	-0.0125606934301376	0.857452524909423	-0.412633148498511	0.680109883505881	0.880197291885453	-6.3447932713057495	0	Exon
ENSG00000115540.14	e176806	MOB4	0.0127687654638654	0.39374514178740294	0.41263050993502	0.680111815285015	0.880197291885453	-6.2599913205475	0	Exon
ENSG00000117862.11	e37249	TXNDC12	0.014383596227062999	-0.9122224225094829	0.412630039102573	0.6801121599971589	0.880197291885453	-5.9582100212870195	0	Exon
ENSG00000109180.14	e287921	OCIAD1	-0.00735631502599808	1.86463234286895	-0.412623425870372	0.680117001772214	0.8802003445472829	-6.459535038108769	0	Exon
ENSG00000279358.1	e676154		-0.0135564486509565	0.5706014982765539	-0.412619739011398	0.6801197010543941	0.8802006244049669	-6.294406545762401	0	Exon
ENSG00000183963.18	e1129090	SMTN	-0.0255947972789681	-2.49924561004689	-0.412608656732445	0.680127814814549	0.880205577712391	-5.510588093447501	0	Exon
ENSG00000251369.8	e1075880	ZNF550	-0.0099620928047374	0.6928227093089129	-0.41260438303118196	0.680130943764583	0.880205577712391	-6.317897802899929	0	Exon
ENSG00000174243.9	e701411	DDX23	-0.0071353764464217595	2.16922868150476	-0.412604336851192	0.6801309775748571	0.880205577712391	-6.495700577691831	0	Exon
ENSG00000151348.13	e628013	EXT2	0.00648028444713818	1.7476372772238302	0.41259287361355	0.680139370303548	0.880206792398427	-6.4572711031171	0	Exon
ENSG00000140332.15	e835915	TLE3	-0.0300355651775632	-3.02321179996394	-0.412591993285244	0.680140014831361	0.880206792398427	-5.37374946222446	0	Exon
ENSG00000168000.14	e638557	BSCL2	0.009149245609353441	2.62136378256607	0.4125871813997021	0.6801435378326021	0.880206792398427	-6.528280357983809	0	Exon
ENSG00000172354.9	e458593	GNB2	0.00958078306349946	2.3693401336529902	0.41257841901447795	0.680149953193146	0.880206792398427	-6.513517993871241	0	Exon
ENSG00000104388.14	e500120	RAB2A	-0.008461207881786021	1.3682822002111	-0.412577875938318	0.680150350805895	0.880206792398427	-6.40968388197999	0	Exon
ENSG00000135090.13	e738626	TAOK3	-0.0104162327853818	0.533816973810741	-0.412577208034745	0.68015083981105	0.880206792398427	-6.28694482279296	0	Exon
ENSG00000102897.9	e873285	LYRM1	-0.0129778880137824	-0.10716370810380198	-0.412576565916517	0.680151309937609	0.880206792398427	-6.159423783688871	0	Exon
ENSG00000164162.12	e310023	ANAPC10	0.010931805607125998	-0.14516103081854098	0.41257330851702295	0.6801536948430429	0.880206792398427	-6.14921120735344	0	Exon
ENSG00000115827.13	e166827	DCAF17	0.0121531938651922	-0.37828161816592404	0.41257253157893004	0.680154263678836	0.880206792398427	-6.08780631045725	0	Exon
ENSG00000196628.14	e1000486	TCF4	-0.0102806394644573	0.653013296272719	-0.41256421738149396	0.680160350936013	0.8802087881474391	-6.31128833625027	0	Exon
ENSG00000161800.12	e703484	RACGAP1	0.0158952377739656	-1.31425052258651	0.4125569033377921	0.6801657059458279	0.8802087881474391	-5.850322873529941	0	Exon
ENSG00000184867.13	e1163181	ARMCX2	0.0120179591737206	1.21981852911278	0.412556640896305	0.680165898093838	0.8802087881474391	-6.3972772567273894	0	Exon
ENSG00000092330.15	e774124	TINF2	-0.0122931016025421	0.0790051694933731	-0.41255295743781395	0.680168594960873	0.8802087881474391	-6.20242892852543	0	Exon
ENSG00000163596.16	e179875	ICA1L	-0.0127941684348683	-0.668950856410958	-0.412552074257489	0.68016924158745	0.8802087881474391	-6.02254489787585	0	Exon
ENSG00000105576.15	e1025603	TNPO2	0.00650930572513468	4.61935067079368	0.412550076558573	0.680170704217383	0.8802087881474391	-6.65227823261006	0	Exon
ENSG00000172869.14	e345848	DMXL1	0.00806449297220576	0.9674283242402659	0.4125383641366471	0.680179279577424	0.8802166721584491	-6.35839778875036	0	Exon
ENSG00000271723.5	e39515	MROH7-TTC4	0.0120570130058522	0.192606105380015	0.412528194529689	0.680186725384634	0.8802218614838959	-6.2261144847832	0	Exon
ENSG00000115677.16	e198197	HDLBP	0.00675157471482625	2.23450381113454	0.41252610429359204	0.6801882557814829	0.8802218614838959	-6.49958048393458	0	Exon
ENSG00000185010.13	e1177656	F8	-0.0292999176984605	-3.30418377923017	-0.41251723260031103	0.6801947513358519	0.880222040865032	-5.30969338741608	0	Exon
ENSG00000119285.10	e105330	HEATR1	0.0142527926685771	-0.9700912857586579	0.412516721523785	0.680195125529559	0.880222040865032	-5.94093474141986	0	Exon
ENSG00000155463.12	e769618	OXA1L	0.0165880574426616	-1.5520928270747	0.41251574064096996	0.6801958437004619	0.880222040865032	-5.7944409915452	0	Exon
ENSG00000113851.13	e200209	CRBN	0.0114326264822889	0.0068168207851660705	0.412495244723241	0.680210850219964	0.8802372660190229	-6.18079730848572	0	Exon
ENSG00000007174.17	e924866	DNAH9	0.0401104198252846	-1.89436342852731	0.41249288861889294	0.6802125752997249	0.8802372660190229	-5.684311628779	0	Exon
ENSG00000137872.16	e823693	SEMA6D	-0.0164557391216041	-0.896410500142245	-0.41247383640108004	0.68022652491143	0.880252104285457	-5.95641831280194	0	Exon
ENSG00000203705.10	e97063	TATDN3	0.0134391621182452	-0.6957154360701421	0.4124665519343	0.680231858465623	0.880255792812088	-6.02908024941553	0	Exon
ENSG00000179314.13	e917629	WSCD1	-0.015898760756096003	-0.43575448863161204	-0.412457298697136	0.680238633540871	0.880261346709021	-6.0753551553734	0	Exon
ENSG00000108100.17	e576541	CCNY	-0.0096280212743559	1.4118514135322198	-0.41244727566784295	0.6802459722750899	0.8802676299644271	-6.41733114256346	0	Exon
ENSG00000151067.21	e679994	CACNA1C	0.0159316605123393	-1.0692692581957801	0.41243690838657104	0.680253563098207	0.880274239386677	-5.92188814961471	0	Exon
ENSG00000101557.14	e985594	USP14	0.0306542137225825	-3.08911959079665	0.412431151815048	0.6802577780182679	0.8802764802283929	-5.36204847229968	0	Exon
ENSG00000198171.12	e1079003	DDRGK1	-0.009733773497447059	1.3726948980533302	-0.4124243716632371	0.6802627424092801	0.8802796908908679	-6.4138756736866105	0	Exon
ENSG00000100726.14	e857700	TELO2	-0.0213508263841407	-1.93807222631326	-0.412416260416414	0.68026868143924	0.8802841627363249	-5.66039621577319	0	Exon
ENSG00000174233.11	e701123	ADCY6	-0.022151697916714	-2.10308462527906	-0.41241159319708204	0.6802720987718961	0.8802849778484381	-5.613755214756679	0	Exon
ENSG00000137817.16	e837303	PARP6	-0.0100252981206089	0.471601890785401	-0.41240796503735105	0.6802747553108549	0.8802849778484381	-6.27749733371448	0	Exon
ENSG00000241764.3	e463598		0.0187664437789155	-1.10801823565483	0.412392270125985	0.680286247172593	0.8802849778484381	-5.9058503099981605	0	Exon
ENSG00000142512.14	e1068319	SIGLEC10	-0.0354462614536497	-3.3745375999155	-0.41238410148595706	0.680292228305109	0.8802849778484381	-5.33459229290091	0	Exon
ENSG00000140090.17	e799415	SLC24A4	0.0259165965301495	-1.22320375458432	0.41238304187088703	0.680293004163785	0.8802849778484381	-5.88397062141057	0	Exon
ENSG00000141446.10	e991421	ESCO1	-0.0247028700971847	-2.7091851861851097	-0.41238300795582705	0.6802930289966701	0.8802849778484381	-5.442170937283549	0	Exon
ENSG00000165271.16	e530777	NOL6	0.009746440805677391	1.98211790206631	0.41238252216814897	0.6802933846944329	0.8802849778484381	-6.48008943630193	0	Exon
ENSG00000114867.20	e265816	EIF4G1	0.0203512019171216	-2.17480126522197	0.412380392377399	0.6802949441457121	0.8802849778484381	-5.6026631330439605	0	Exon
ENSG00000225484.6	e589764	NUTM2B-AS1	-0.0202915229372266	-1.42254846714986	-0.4123802615773421	0.680295039918693	0.8802849778484381	-5.804318832206071	0	Exon
ENSG00000198160.14	e43414	MIER1	0.00916679535147918	0.5295941618879371	0.41238021742173103	0.680295072249832	0.8802849778484381	-6.28648000629185	0	Exon
ENSG00000101096.19	e1097014	NFATC2	-0.0261004494769115	-2.38403930750149	-0.41237583773947	0.680298279095753	0.8802849778484381	-5.54499299885181	0	Exon
ENSG00000107341.4	e530974	UBE2R2	-0.00857275352313684	1.07129718199745	-0.412371805156528	0.6803012317973129	0.8802849778484381	-6.37328845860607	0	Exon
ENSG00000169359.13	e257206	SLC33A1	-0.0108455446748255	0.222493097529612	-0.412368034565642	0.68030399266986	0.8802849778484381	-6.22634062797429	0	Exon
ENSG00000145214.13	e275070	DGKQ	-0.0250382315542893	-2.6405540168013197	-0.412367919062114	0.680304077243018	0.8802849778484381	-5.45741036913759	0	Exon
ENSG00000003987.13	e485245	MTMR7	0.00939963997731425	0.681930246490057	0.41235491099736293	0.6803136019398589	0.880294089115551	-6.313103179797679	0	Exon
ENSG00000198604.10	e777253	BAZ1A	0.0358855689920086	-3.4024970237166	0.41234617421485903	0.680319999169593	0.880296585705602	-5.29099074579035	0	Exon
ENSG00000107968.9	e574801	MAP3K8	-0.0247567983687157	-1.84527838957645	-0.41234549296982603	0.680320497990464	0.880296585705602	-5.697543167767731	0	Exon
ENSG00000204815.9	e946346	TTC25	0.0346916035232169	-3.32173983759565	0.41233815017995396	0.680325874533028	0.880300329371072	-5.30367513319859	0	Exon
ENSG00000204580.12	e380745	DDR1	-0.0154536096645641	0.384813104721218	-0.412332362119382	0.68033011268215	0.8803026000026709	-6.26142510397864	0	Exon
ENSG00000130702.14	e1100140	LAMA5	-0.0363358090831082	-3.55937194694773	-0.412320017293965	0.680339151876951	0.8803047385812042	-5.27212913210778	0	Exon
ENSG00000033050.7	e478659	ABCF2	-0.008394376901334	1.0773438677294398	-0.412319232485601	0.680339726535133	0.8803047385812042	-6.375884155102	0	Exon
ENSG00000111335.12	e736774	OAS2	-0.0325290062139841	-2.42793441871027	-0.412312487681306	0.680344665273276	0.8803047385812042	-5.54453783153537	0	Exon
ENSG00000179094.14	e922491	PER1	-0.0452803498058744	-3.7592247529875396	-0.41230936063140505	0.680346954993102	0.8803047385812042	-5.219179877640901	0	Exon
ENSG00000115020.16	e182000	PIKFYVE	-0.00873580694540262	0.317412820288765	-0.4123085688874821	0.6803475347322451	0.8803047385812042	-6.24583784355756	0	Exon
ENSG00000225190.9	e952828	PLEKHM1	0.0251973777001501	-2.53164769229573	0.41230142946454496	0.680352762444878	0.8803047385812042	-5.49582335131378	0	Exon
ENSG00000148334.14	e554820	PTGES2	0.00785174057893516	2.48769826961323	0.41230135426346504	0.680352817509583	0.8803047385812042	-6.52008526715127	0	Exon
ENSG00000188404.8	e81957	SELL	0.0406924648517055	-3.46318347828152	0.41230074007807105	0.680353267236405	0.8803047385812042	-5.3116709308889405	0	Exon
ENSG00000157837.15	e740069	SPPL3	-0.0130228926966406	-0.41353948827652404	-0.41229958166884795	0.680354115462192	0.8803047385812042	-6.085121232736159	0	Exon
ENSG00000100292.16	e1131447	HMOX1	0.0266051433383516	0.0242155442080749	0.412291464340063	0.680360059251875	0.8803092160204291	-6.192436055270259	0	Exon
ENSG00000132953.16	e748596	XPO4	-0.0105300258393555	0.00610754917730929	-0.41228617858606004	0.6803639296750079	0.880311010734187	-6.17892190958144	0	Exon
ENSG00000167723.14	e913868	TRPV3	0.0277534274108493	-2.7840135326435203	0.412278110939054	0.680369837118626	0.8803154410904659	-5.435268039196401	0	Exon
ENSG00000134905.16	e763901	CARS2	-0.0198452710192244	-1.99539231552488	-0.412265471477532	0.680379092261501	0.880320467334618	-5.645477940031401	0	Exon
ENSG00000280828.1	e468762		-0.0154344840324909	-0.763894282407236	-0.41226238470860493	0.6803813525302789	0.880320467334618	-5.993661017318059	0	Exon
ENSG00000203867.7	e600589	RBM20	-0.0220844021565958	-1.80925035091351	-0.412261173620992	0.680382239343	0.880320467334618	-5.7257960426043795	0	Exon
ENSG00000225855.6	e72149	RUSC1-AS1	0.0367349607869606	-3.43879620095798	0.412251989836519	0.680388964136728	0.880320467334618	-5.283051445456111	0	Exon
ENSG00000130956.13	e544098	HABP4	-0.00902565473756478	3.4467191359022897	-0.412247340524053	0.680392368589081	0.880320467334618	-6.58410053032081	0	Exon
ENSG00000183888.4	e11582	C1orf64	-0.0255316032205977	-1.31453005232274	-0.412245919624535	0.68039340904201	0.880320467334618	-5.85622870180422	0	Exon
ENSG00000223694.1	e106067	ADH5P3	-0.0200280124386527	-1.6280993382010098	-0.41224277915661106	0.6803957086501721	0.880320467334618	-5.76838036844516	0	Exon
ENSG00000162782.15	e85166	TDRD5	-0.0307889824685244	-3.2229367892365404	-0.412242501625052	0.680395911872846	0.880320467334618	-5.38841630796225	0	Exon
ENSG00000151148.13	e733441	UBE3B	0.0118024462687899	-0.0176726559578079	0.412240919266057	0.680397070556747	0.880320467334618	-6.18128767019691	0	Exon
ENSG00000133739.15	e504968	LRRCC1	0.0150862422290305	-0.213875468018752	0.412238891296406	0.68039855554059	0.880320467334618	-6.13066098706358	0	Exon
ENSG00000129083.12	e620362	COPB1	0.00801070956540397	1.1603062031595701	0.41223339118176	0.6804025830141159	0.880322465124567	-6.384256945264861	0	Exon
ENSG00000132341.11	e745748	RAN	0.0124736503407383	0.22787347795053103	0.412211209544933	0.6804188256693471	0.8803392217929471	-6.23205550177691	0	Exon
ENSG00000077454.15	e458223	LRCH4	-0.0271467362887766	-2.76563287113159	-0.41220889954829604	0.6804205171887359	0.8803392217929471	-5.43151418789008	0	Exon
ENSG00000099290.15	e580268	FAM21A	-0.0161379443546277	-1.2009151224965402	-0.412205530021219	0.6804229845633539	0.8803392217929471	-5.8793596982372405	0	Exon
ENSG00000197619.13	e1068847	ZNF615	0.007454225828224041	3.32075479321167	0.412201598209932	0.680425863681338	0.8803397337348591	-6.57774984375599	0	Exon
ENSG00000082074.15	e327253	FYB	-0.0284234005464669	-2.36109541574594	-0.412186538710149	0.680436891231636	0.880346939555649	-5.5961327477346305	0	Exon
ENSG00000182685.7	e860193	BRICD5	-0.0268332398577073	-2.5931942093950804	-0.412186361006712	0.6804370213581189	0.880346939555649	-5.4806360937816105	0	Exon
ENSG00000134769.21	e994685	DTNA	0.0327422072226203	-3.52323745437639	0.41218136438366293	0.6804406802276101	0.880346939555649	-5.2634164962580705	0	Exon
ENSG00000129084.17	e620477	PSMA1	-0.0312564998700317	-3.49847588607898	-0.41218042656191206	0.680441366965745	0.880346939555649	-5.27301370297938	0	Exon
ENSG00000168256.17	e946543	NKIRAS2	-0.0289764718344839	-3.1541301958275803	-0.41217152648254	0.680447884234436	0.880350811651555	-5.33568901619688	0	Exon
ENSG00000276570.1	e1073749		-0.010019157040425	2.74640578911484	-0.412169556592923	0.68044932673042	0.880350811651555	-6.54019294136714	0	Exon
ENSG00000125089.16	e279781	SH3TC1	-0.0272540747396669	-1.9123435320341202	-0.412153745856133	0.680460904540606	0.8803597920653041	-5.693436228304889	0	Exon
ENSG00000148484.17	e571186	RSU1	0.0103658168728271	0.43609851254058296	0.412147177814843	0.680465714176478	0.8803597920653041	-6.2735717103279605	0	Exon
ENSG00000160326.13	e560718	SLC2A6	0.0151313987401436	-0.968665522101354	0.41214609859223	0.680466504469316	0.8803597920653041	-5.94467181539963	0	Exon
ENSG00000166278.14	e383862	C2	0.0389112379443541	-3.7143283962966205	0.41214597845535494	0.6804665924431351	0.8803597920653041	-5.26494825456422	0	Exon
ENSG00000264589.2	e953155	MAPT-AS1	-0.0340160679107444	-3.2947553298374905	-0.41214312030971006	0.680468685407047	0.8803597920653041	-5.30917807315815	0	Exon
ENSG00000173064.11	e736181	HECTD4	0.009565027152085591	0.8614490130268209	0.41213718199398497	0.6804730339269031	0.880361646005621	-6.345423851553321	0	Exon
ENSG00000184702.17	e1118992	SEPT5	0.0113980620144649	4.365314736370141	0.412134380534117	0.6804750853883641	0.880361646005621	-6.6376498191054205	0	Exon
ENSG00000163930.9	e227132	BAP1	0.0112614687351025	0.40255298041525	0.412122118243918	0.6804840648830579	0.880367305994682	-6.26585769055838	0	Exon
ENSG00000011485.14	e1058900	PPP5C	0.0129311948772285	-0.574802654514558	0.41211204924226597	0.680491438298824	0.880367305994682	-6.05187296876899	0	Exon
ENSG00000185345.18	e422237	PARK2	-0.0263016842201282	-3.0514377777609303	-0.412108681644511	0.6804939043593261	0.880367305994682	-5.386004031714599	0	Exon
ENSG00000125895.5	e1077672	TMEM74B	-0.0215913865954371	-1.12874522094709	-0.412105896673869	0.680495943770007	0.880367305994682	-5.919094004555	0	Exon
ENSG00000134532.15	e692351	SOX5	-0.0158820779800354	-0.668713375840918	-0.412105374962565	0.6804963258150871	0.880367305994682	-6.015410725348509	0	Exon
ENSG00000104388.14	e500128	RAB2A	-0.00845099317586775	1.3682726893939599	-0.412102930844336	0.6804981156247181	0.880367305994682	-6.409874951544019	0	Exon
ENSG00000139168.7	e697787	ZCRB1	0.0084071268575435	1.86962913567844	0.41210164972678603	0.680499053778308	0.880367305994682	-6.46440790622369	0	Exon
ENSG00000170919.15	e754965	TPT1-AS1	-0.0163706668992712	-0.9474349055307941	-0.412101274765509	0.680499328359973	0.880367305994682	-5.9411158448917805	0	Exon
ENSG00000172354.9	e458643	GNB2	0.00956919474603295	2.36934915253081	0.412089267661931	0.6805081211050209	0.8803709969234771	-6.5137170946598	0	Exon
ENSG00000109062.10	e971636	SLC9A3R1	0.0261056618462169	-2.52322672177356	0.412086880004674	0.6805098695803121	0.8803709969234771	-5.53106900526294	0	Exon
ENSG00000136404.15	e845923	TM6SF1	-0.0193280290398015	-1.46308689298792	-0.41208287335241295	0.68051280364537	0.8803709969234771	-5.8137581086866605	0	Exon
ENSG00000177879.14	e345369	AP3S1	-0.009319007124793059	0.839138312656805	-0.412080421752351	0.680514598950578	0.8803709969234771	-6.33841943135298	0	Exon
ENSG00000177879.14	e345374	AP3S1	-0.009319007124793059	0.839138312656805	-0.412080421752351	0.680514598950578	0.8803709969234771	-6.33841943135298	0	Exon
ENSG00000032444.15	e1017070	PNPLA6	-0.0130883927458767	-0.0943394957544428	-0.4120757960062829	0.6805179863865121	0.8803721662994921	-6.15841651572679	0	Exon
ENSG00000110693.16	e620777	SOX6	0.019373442103933998	-1.52395432593059	0.412068755170336	0.680523142406275	0.880375623639261	-5.780014774433511	0	Exon
ENSG00000137996.12	e51917	RTCA	-0.0123720899395863	-0.137871103327984	-0.41206499050208895	0.680525899287325	0.880375977259885	-6.15264039077585	0	Exon
ENSG00000197136.4	e644681	PCNX3	0.014460445368683997	-1.02927435771961	0.41205791845667494	0.6805310781849929	0.880379464156864	-5.91904777743989	0	Exon
ENSG00000097021.19	e6239	ACOT7	0.0105906620791311	1.24029706807043	0.41204855531428797	0.6805379348888171	0.8803820960782841	-6.39504238744627	0	Exon
ENSG00000071626.16	e1008693	DAZAP1	-0.013659746434532	-0.554595611968282	-0.41203940187483207	0.6805446380511421	0.8803820960782841	-6.04504598100616	0	Exon
ENSG00000143198.12	e80235	MGST3	0.00864621862150359	3.07657925085952	0.41203882350415605	0.6805450615990689	0.8803820960782841	-6.5601183684427	0	Exon
ENSG00000188157.13	e781	AGRN	-0.018304797872381002	-1.06249719666649	-0.412028643862694	0.6805525162917149	0.8803820960782841	-5.914405651393849	0	Exon
ENSG00000169683.7	e983260	LRRC45	-0.0307789591907494	-3.2357004703658503	-0.41202540608227606	0.6805548873697961	0.8803820960782841	-5.322359198631901	0	Exon
ENSG00000143013.12	e48277	LMO4	0.0109973935755121	1.2918010655256202	0.412020444830774	0.680558520579304	0.8803820960782841	-6.40247056716591	0	Exon
ENSG00000196083.9	e269518	IL1RAP	-0.0211585608839406	-1.93990786305386	-0.41201720084724397	0.680560896208068	0.8803820960782841	-5.667620017817679	0	Exon
ENSG00000163541.11	e137454	SUCLG1	-0.00816178691744696	0.8932531194121469	-0.41201671376893995	0.680561252904737	0.8803820960782841	-6.344661045729589	0	Exon
ENSG00000028137.17	e10004	TNFRSF1B	0.0333006426453093	-3.1177470377960197	0.41201625813372605	0.680561586575102	0.8803820960782841	-5.376211346080231	0	Exon
ENSG00000136156.12	e755788	ITM2B	0.00850524474853909	4.3967572411287	0.412010854177052	0.6805655440005051	0.8803820960782841	-6.63998653177797	0	Exon
ENSG00000198843.12	e255976		-0.00818305918077787	1.76079898002964	-0.41201071503498204	0.680565645897139	0.8803820960782841	-6.450264566834821	0	Exon
ENSG00000129933.20	e1036975	MAU2	-0.0123524902246682	-0.506680101547751	-0.412007824714693	0.680567762540161	0.8803820960782841	-6.05842846196929	0	Exon
ENSG00000131471.6	e948609	AOC3	0.0267597367238963	-2.22547225080926	0.412007661059981	0.680567882388062	0.8803820960782841	-5.58252263492463	0	Exon
ENSG00000131471.6	e948625	AOC3	0.0267597367238963	-2.22547225080926	0.412007661059981	0.680567882388062	0.8803820960782841	-5.58252263492463	0	Exon
ENSG00000164941.13	e508136	INTS8	-0.0152731588133952	-1.2881469713264	-0.41200168758436	0.68057225689961	0.880383552752855	-5.850146298878371	0	Exon
ENSG00000181513.14	e952268	ACBD4	0.0180113568164021	-1.50829840177169	0.41199596426892293	0.680576448223307	0.880383552752855	-5.784819922010031	0	Exon
ENSG00000073910.19	e751204	FRY	0.0105905477985552	0.31204441674888	0.411994748833938	0.6805773383173112	0.880383552752855	-6.25663852011258	0	Exon
ENSG00000183199.6	e298256	HSP90AB3P	0.0123198789690598	0.12175724926764	0.411987936613454	0.6805823270881879	0.880383552752855	-6.21053756819587	0	Exon
ENSG00000146067.15	e368967	FAM193B	-0.0134045552231094	-0.289277607592547	-0.411987148632319	0.680582904148709	0.880383552752855	-6.11257487791392	0	Exon
ENSG00000183386.9	e27138	FHL3	-0.0318981866960393	-3.1162633361305	-0.41198367754113796	0.680585446127647	0.880383552752855	-5.34802235475993	0	Exon
ENSG00000090238.11	e881081	YPEL3	0.0116157697562926	1.3476092654307	0.41198238410685295	0.680586393347346	0.880383552752855	-6.414028591888959	0	Exon
ENSG00000134042.12	e999290	MRO	0.0158257214081792	2.30136904773366	0.411977871482979	0.6805896980775529	0.8803846149914292	-6.505820749148589	0	Exon
ENSG00000108509.20	e916596	CAMTA2	0.0108072214072061	1.84329814823208	0.411972782574677	0.6805934248455671	0.880385139086172	-6.466205903985139	0	Exon
ENSG00000025800.13	e23258	KPNA6	0.00885042168558784	0.54473286634553	0.411968636048437	0.6805964614832729	0.880385139086172	-6.28968277222216	0	Exon
ENSG00000168386.18	e237132	FILIP1L	0.0241339101381998	-0.283270894252962	0.411967144332657	0.68059755391713	0.880385139086172	-6.12391163408605	0	Exon
ENSG00000198752.10	e804506	CDC42BPB	-0.00810361935890614	1.39116944152346	-0.41196080055513107	0.6806021996872261	0.8803879359956729	-6.416174090408959	0	Exon
ENSG00000105127.8	e1030132	AKAP8	-0.0182935479071687	-1.5114500278993002	-0.411952447888153	0.680608316655868	0.8803926359358041	-5.7820238206813	0	Exon
ENSG00000116544.11	e25095	DLGAP3	-0.0136960085519987	2.67952573702152	-0.411940367060824	0.680617163932294	0.8803986064806422	-6.532957556085369	0	Exon
ENSG00000181090.18	e565777	EHMT1	0.0306783090051844	-3.1467231739427994	0.4119393626229	0.6806178995246279	0.8803986064806422	-5.34411834438541	0	Exon
ENSG00000177054.13	e623108	ZDHHC13	-0.0156040904982137	-1.48581959764068	-0.41191799825272096	0.680633545627896	0.8804134149906642	-5.8069607743797	0	Exon
ENSG00000112294.12	e376848	ALDH5A1	0.0157972392042406	-1.22980285785603	0.411912908705673	0.6806372729558189	0.8804134149906642	-5.8689013817878495	0	Exon
ENSG00000105221.16	e1050189	AKT2	0.0104867640254943	0.0244452677901186	0.41190864498028396	0.6806403954995799	0.8804134149906642	-6.186131918566001	0	Exon
ENSG00000065665.20	e569482	SEC61A2	-0.0115532062295254	0.34634682736071304	-0.41190680011646397	0.680641746589237	0.8804134149906642	-6.2546122484829105	0	Exon
ENSG00000142197.12	e1108943	DOPEY2	-0.0135757593235211	-0.754168801858373	-0.411906645560052	0.6806418597789771	0.8804134149906642	-6.019683924052111	0	Exon
ENSG00000010292.12	e682914	NCAPD2	-0.0179619060735025	-1.24192515589376	-0.41190338124371506	0.6806442504101579	0.8804134149906642	-5.865185584402139	0	Exon
ENSG00000086758.15	e1155918	HUWE1	-0.007181602551217409	1.6913899812498998	-0.411899000907399	0.6806474583667479	0.8804134149906642	-6.45048213256739	0	Exon
ENSG00000147996.16	e536204	CBWD5	0.0368826209383744	-0.627993976176823	0.411891028369551	0.680653297101195	0.8804134149906642	-6.035544775944741	0	Exon
ENSG00000028310.17	e320234	BRD9	-0.0111633581862247	0.0018204539570906301	-0.41189092582304	0.680653372201854	0.8804134149906642	-6.18006579451012	0	Exon
ENSG00000185787.14	e843690	MORF4L1	0.007120991575217971	2.1729743652197797	0.411888441736861	0.680655191440813	0.8804134149906642	-6.495093213462981	0	Exon
ENSG00000267303.1	e1021244		-0.0243010816191186	-2.64700755662238	-0.41188642594063296	0.680656667725521	0.8804134149906642	-5.464975749062459	0	Exon
ENSG00000166233.13	e837720	ARIH1	0.0106363500063786	0.10477677595773499	0.41188124977241397	0.680660458539901	0.8804151057828	-6.20171588787698	0	Exon
ENSG00000139641.12	e711812	ESYT1	-0.0228372588210474	-2.47395719528661	-0.41187566664657793	0.680664547402514	0.880415395453652	-5.5256615415776595	0	Exon
ENSG00000113328.18	e363954	CCNG1	0.0106647968823769	0.259013149910895	0.411866638923072	0.680671158973435	0.880415395453652	-6.232423031302071	0	Exon
ENSG00000241258.6	e443430	CRCP	-0.0413047702717013	-3.4214198401578098	-0.4118629402126071	0.6806738677793449	0.880415395453652	-5.26831118599215	0	Exon
ENSG00000184492.6	e149623	FOXD4L1	-0.0369201567381927	-3.32014164157248	-0.411862584916581	0.68067412798592	0.880415395453652	-5.30640246880999	0	Exon
ENSG00000033800.13	e834799	PIAS1	0.025357562240634998	-2.6835198312645496	0.41185994204185905	0.680676063537555	0.880415395453652	-5.4675479932379405	0	Exon
ENSG00000018280.16	e185657	SLC11A1	0.0500756046866044	-3.2634063701642995	0.411852983993154	0.6806811593860711	0.880415395453652	-5.40819877916803	0	Exon
ENSG00000110713.15	e614006	NUP98	-0.00887640111340091	0.8208816504956781	-0.411845336947887	0.680686759850136	0.880415395453652	-6.33782177849759	0	Exon
ENSG00000198301.11	e293912	SDAD1	0.0120196854103223	-0.0728893642049218	0.41184498425780697	0.680687018150082	0.880415395453652	-6.170266643280951	0	Exon
ENSG00000159917.14	e1055812	ZNF235	-0.0219656734868017	-2.2592560770071097	-0.411843378388335	0.6806881942426041	0.880415395453652	-5.57669689771784	0	Exon
ENSG00000004399.12	e248156	PLXND1	0.0152739031171598	-0.12762145802883199	0.41184252746229605	0.6806888174366291	0.880415395453652	-6.1548778525929	0	Exon
ENSG00000149923.13	e880931	PPP4C	-0.00972930778651536	0.0784920949703698	-0.41183870836781206	0.680691614435481	0.880415395453652	-6.1990617427468395	0	Exon
ENSG00000005483.20	e462359	KMT2E	-0.00800312001345291	1.4797808137786999	-0.411836546900485	0.680693197436143	0.880415395453652	-6.425050020839991	0	Exon
ENSG00000163637.11	e233037	PRICKLE2	0.0109306749668224	0.518406724760939	0.41183549818622	0.680693965486834	0.880415395453652	-6.28556634464692	0	Exon
ENSG00000005249.12	e463126	PRKAR2B	-0.0142070302727321	0.12022851076379198	-0.41183238762929403	0.6806962435787111	0.880415395453652	-6.225655396336171	0	Exon
ENSG00000130511.15	e1035111	SSBP4	-0.0161871216313003	-0.258288497892526	-0.41181779500483506	0.68070693088053	0.880415395453652	-6.124502757175129	0	Exon
ENSG00000160200.17	e1113216	CBS	0.0804918504171937	-1.5953185118296498	0.41181653323002004	0.680707854978347	0.880415395453652	-5.77035770937943	0	Exon
ENSG00000271605.5	e967129	MILR1	-0.038015385876500996	-3.73632202057251	-0.41181462405839203	0.680709253217134	0.880415395453652	-5.26664287843207	0	Exon
ENSG00000204351.11	e384400	SKIV2L	0.0135068033090819	-0.746527447453243	0.411812427176787	0.6807108621702671	0.880415395453652	-6.00413050641093	0	Exon
ENSG00000085511.19	e421936	MAP3K4	0.0136868964373838	-1.11901331450148	0.41181162436757296	0.680711450132403	0.880415395453652	-5.89977354317508	0	Exon
ENSG00000132341.11	e745795	RAN	0.0124550564669842	0.227547292151277	0.411809785114206	0.6807127971671751	0.880415395453652	-6.232151127454361	0	Exon
ENSG00000149084.12	e627731	HSD17B12	-0.0163050259949071	-0.17700081734991602	-0.411809727909685	0.6807128390627131	0.880415395453652	-6.14100984390548	0	Exon
ENSG00000144034.14	e134737	TPRKB	0.0152893141373342	-1.0270727004034599	0.41180462852785	0.680716573760048	0.8804170135228551	-5.93919266658242	0	Exon
ENSG00000140941.12	e907199	MAP1LC3B	0.0130813444400062	0.0267029126957914	0.411793457320201	0.6807247553830109	0.8804243830704421	-6.1897677677674805	0	Exon
ENSG00000182919.14	e661349	C11orf54	-0.0124231670070168	0.637926959179422	-0.41177821713338897	0.6807359171253979	0.88043189911373	-6.3030278652285805	0	Exon
ENSG00000196262.13	e439481	PPIA	0.006200177022566511	5.903443943191481	0.41177554758039897	0.68073787228338	0.88043189911373	-6.72109387252424	0	Exon
ENSG00000134697.12	e26669	GNL2	0.0151565319055881	-1.4235042316163502	0.4117719377328621	0.6807405161085419	0.88043189911373	-5.82230926545163	0	Exon
ENSG00000139220.16	e723731	PPFIA2	0.0116273710069677	-0.116617085556202	0.41176876146532104	0.6807428423862371	0.88043189911373	-6.15955480777601	0	Exon
ENSG00000133958.13	e799922	UNC79	-0.0103161735929905	0.518442499665024	-0.41176676843793897	0.680744302068089	0.88043189911373	-6.28739510999897	0	Exon
ENSG00000039650.10	e1065570	PNKP	-0.0191360905532317	-1.8961389687763501	-0.411764018328217	0.6807463162346881	0.88043189911373	-5.677321514159651	0	Exon
ENSG00000166971.16	e887379	AKTIP	-0.00649106248007347	2.82183951511456	-0.41176178423784204	0.6807479524729821	0.88043189911373	-6.54453537904913	0	Exon
ENSG00000106976.20	e555450	DNM1	0.0130901864965379	0.31138726253098603	0.41175212007089707	0.680755030485147	0.880434889480897	-6.25287013174189	0	Exon
ENSG00000132906.17	e11115	CASP9	-0.0219615985211369	-2.13708329776632	-0.41175184489883704	0.680755232020902	0.880434889480897	-5.603286703497419	0	Exon
ENSG00000135951.14	e144182	TSGA10	-0.0211317510132086	-2.06198277591022	-0.411720200931089	0.6807784081854211	0.8804576651600509	-5.63043742664283	0	Exon
ENSG00000103740.9	e842995	ACSBG1	-0.0156874337141093	1.4627490921423798	-0.41172012491258003	0.680778463862036	0.8804576651600509	-6.424173736524691	0	Exon
ENSG00000163399.15	e59022	ATP1A1	-0.00904844688006763	3.31247185718709	-0.411714134570843	0.680782851245725	0.8804576651600509	-6.57539936029754	0	Exon
ENSG00000189056.13	e462029	RELN	0.0163626467461493	-0.752118047612731	0.41171338699542404	0.6807833987778871	0.8804576651600509	-6.032748175663	0	Exon
ENSG00000135775.13	e103124	COG2	-0.014181713714588	-0.93428929560673	-0.411710491063132	0.68078551979099	0.8804576651600509	-5.95195906036105	0	Exon
ENSG00000130779.19	e742003	CLIP1	-0.0115561328482479	0.46484420739455895	-0.41170578479162	0.6807889667221321	0.8804576651600509	-6.27600674712219	0	Exon
ENSG00000178685.13	e521762	PARP10	-0.0247968699359426	-2.54846906948328	-0.41170406187036895	0.680790228612521	0.8804576651600509	-5.496634823799731	0	Exon
ENSG00000113552.15	e356857	GNPDA1	-0.0173194108057812	-1.5728096785265901	-0.41170032040309296	0.680792968915896	0.8804579969359441	-5.819014304748079	0	Exon
ENSG00000183580.9	e322961	FBXL7	-0.0191252304820174	-1.42109995369921	-0.411689764772021	0.680800700031697	0.8804631533119559	-5.8147912449963	0	Exon
ENSG00000130560.8	e562181	UBAC1	0.0123416781028713	-0.0151328599389286	0.41168771334327897	0.6808022025353659	0.8804631533119559	-6.1781904531954	0	Exon
ENSG00000146826.15	e457254	C7orf43	-0.0128458629290481	-0.40548591003341206	-0.41168470308840704	0.6808044073030091	0.8804631533119559	-6.09028579004767	0	Exon
ENSG00000102805.14	e759682	CLN5	-0.0101119959075907	2.200589705453	-0.411677041999062	0.680810018442197	0.880467197812056	-6.497200790311751	0	Exon
ENSG00000162441.11	e8114	LZIC	-0.0107691063478763	0.33290163016874796	-0.41166899544948704	0.6808159119194721	0.880471607419041	-6.2468322944428705	0	Exon
ENSG00000151148.13	e733431	UBE3B	-0.0113676660569859	-0.18725394925489802	-0.411660256937592	0.6808223122279671	0.8804766724557221	-6.140898453361219	0	Exon
ENSG00000139620.12	e701001	KANSL2	0.0131395217232811	-0.6582314110832629	0.411645829108825	0.680832879587422	0.8804847512945301	-6.02081910053307	0	Exon
ENSG00000224761.4	e577019		0.034675314022001	-3.5176929924301406	0.41164494543656105	0.6808335268166129	0.8804847512945301	-5.27072445706885	0	Exon
ENSG00000170776.20	e847101	AKAP13	0.0112220759027015	0.43416849988404704	0.41164007254067	0.680837095882138	0.8804861243416942	-6.2730833092993095	0	Exon
ENSG00000115239.21	e126296	ASB3	0.0150345842955085	-1.0331603322098901	0.41163671341873703	0.6808395562151539	0.8804861243416942	-5.92600997932235	0	Exon
ENSG00000028310.17	e320235	BRD9	0.016443625654119	-0.7092152771456229	0.411632234034944	0.68084283707065	0.8804871550592801	-6.008767707402179	0	Exon
ENSG00000102452.15	e762834	NALCN	-0.0104245241974427	0.18594455473535298	-0.41162738295009904	0.68084639017968	0.88048731774914	-6.22525699029996	0	Exon
ENSG00000158458.19	e354428	NRG2	-0.0158805086362402	-1.05084602356655	-0.41162527984691205	0.6808479305703111	0.88048731774914	-5.91307261219465	0	Exon
ENSG00000165209.18	e551482	STRBP	0.0139686754252466	-0.490585420957551	0.41161897342918	0.6808525496321329	0.8804890826468471	-6.07458817704857	0	Exon
ENSG00000198208.11	e793569	RPS6KL1	0.0122420564909717	0.13971665348128398	0.41161411443491497	0.680856108553782	0.8804890826468471	-6.21317613014088	0	Exon
ENSG00000140943.16	e905576	MBTPS1	0.009086024736102179	1.1398389719859	0.41161324295323	0.680856746862562	0.8804890826468471	-6.38653567325559	0	Exon
ENSG00000130511.15	e1035110	SSBP4	-0.0176033032316553	0.375812833730099	-0.41160680717824	0.680861460694125	0.880491966459782	-6.2559113565261795	0	Exon
ENSG00000061987.14	e717668	MON2	-0.0135248427489486	-0.45959221491842606	-0.41159392895	0.680870893286264	0.880499166060787	-6.0750484595523	0	Exon
ENSG00000137200.12	e390231	CMTR1	0.0146882194663909	-0.8610456485094309	0.41159242380789	0.6808719957231442	0.880499166060787	-5.975514095020139	0	Exon
ENSG00000122783.16	e471698	C7orf49	-0.0105483309933766	0.2827325450709	-0.411586181338806	0.680876568008437	0.8805018667593429	-6.240526541126241	0	Exon
ENSG00000278053.4	e941493	DDX52	0.018675600633061	-2.01481154049124	0.411573941523995	0.680885533073034	0.880506917228129	-5.649458600674911	0	Exon
ENSG00000139263.11	e717086	LRIG3	0.0276173532268456	-2.7238828968965203	0.411572403818041	0.6808866593704979	0.880506917228129	-5.45666941971167	0	Exon
ENSG00000112877.7	e320094	CEP72	0.0220777270968943	-2.1942059005047	0.411570675667342	0.6808879251606551	0.880506917228129	-5.59575698852663	0	Exon
ENSG00000166704.11	e1076307	ZNF606	0.015746415010974	-1.2852764213447	0.411565262653438	0.6808918899478771	0.8805084267005999	-5.85035243521373	0	Exon
ENSG00000215883.10	e38939	CYB5RL	-0.0273222538433253	-3.0358479749015803	-0.411559407725785	0.680896178426847	0.8805084267005999	-5.36477937985897	0	Exon
ENSG00000106537.7	e430139	TSPAN13	-0.0127476976907489	1.47936413371674	-0.411558908418106	0.6808965441484089	0.8805084267005999	-6.41767629729688	0	Exon
ENSG00000128191.14	e1119797	DGCR8	0.00979995724550755	0.5673135916271961	0.41155337261992997	0.680900598889325	0.8805094407588591	-6.29859252659788	0	Exon
ENSG00000160229.11	e1037897	ZNF66	-0.0169873687078246	-1.26363821579138	-0.411551055422555	0.680902296142354	0.8805094407588591	-5.852394554049491	0	Exon
ENSG00000100150.16	e1130286	DEPDC5	-0.0220352386689378	-2.3909502407641403	-0.41154740165306203	0.6809049723835079	0.8805096894689591	-5.53886139707366	0	Exon
ENSG00000163932.13	e228903	PRKCD	0.0134750968691568	0.16902253470418396	0.4115406279150429	0.680909933888461	0.8805128933466999	-6.22854699269088	0	Exon
ENSG00000168016.13	e211502	TRANK1	-0.0204424372507284	-1.66433266202468	-0.411529476112108	0.680918102189312	0.880516858064052	-5.781583468678	0	Exon
ENSG00000140992.18	e860982	PDPK1	-0.0224587526347473	-0.506023498262255	-0.41152443717026793	0.6809217930481429	0.880516858064052	-6.073431389407951	0	Exon
ENSG00000116857.16	e89994	TMEM9	0.0117640352197238	-0.203955183259588	0.411521277312729	0.6809241075435649	0.880516858064052	-6.138613529021231	0	Exon
ENSG00000135966.12	e146189	TGFBRAP1	-0.008961450118258859	0.6224937114024129	-0.411517115187033	0.6809271561732251	0.880516858064052	-6.306024062293901	0	Exon
ENSG00000234420.7	e577177	ZNF37BP	-0.0191322284191107	-1.79131234251324	-0.41151690156650106	0.6809273126438679	0.880516858064052	-5.70150187123291	0	Exon
ENSG00000125676.19	e1168078	THOC2	0.0112964626164739	-0.253931906117929	0.411515901806033	0.6809280449386489	0.880516858064052	-6.12526474427167	0	Exon
ENSG00000145332.13	e297939	KLHL8	0.0248254848961015	-2.87022651499883	0.411505921489472	0.680935355239987	0.880516858064052	-5.41487668409226	0	Exon
ENSG00000145332.13	e297949	KLHL8	0.0248254848961015	-2.87022651499883	0.411505921489472	0.680935355239987	0.880516858064052	-5.41487668409226	0	Exon
ENSG00000145332.13	e297990	KLHL8	0.0248254848961015	-2.87022651499883	0.411505921489472	0.680935355239987	0.880516858064052	-5.41487668409226	0	Exon
ENSG00000106077.18	e445324	ABHD11	-0.0200419481335233	-1.81862124977374	-0.411488777743432	0.680947912622292	0.880529471839489	-5.69945528681544	0	Exon
ENSG00000163596.16	e179793	ICA1L	0.0278103389855403	-3.0795214324174	0.41148582169927395	0.680950077862629	0.880529471839489	-5.372772583219231	0	Exon
ENSG00000138119.16	e592675	MYOF	0.0263462325540317	-2.64552056385067	0.41147694722116096	0.6809565782475439	0.880534665407259	-5.482084474560679	0	Exon
ENSG00000119772.16	e115055	DNMT3A	0.0113605482968489	-0.205014450879096	0.4114630881002229	0.6809667298352571	0.8805445802351021	-6.139096212685599	0	Exon
ENSG00000135740.16	e895124	SLC9A5	0.0203506492524809	-1.54789792896989	0.41145894348062	0.6809697657150791	0.88054529384335	-5.80536863692256	0	Exon
ENSG00000183605.16	e603196	SFXN4	-0.010516745810532	0.147654297777017	-0.411435594114889	0.6809868689180091	0.880564197490353	-6.210170302365559	0	Exon
ENSG00000259556.2	e826434		0.0225827043943086	-2.1002706336204	0.41142497435552294	0.6809946478518629	0.880571044103872	-5.68633433577356	0	Exon
ENSG00000166454.9	e904547	ATMIN	0.0158289825760091	-0.964041097022868	0.411408235829293	0.681006908828623	0.8805832266198149	-5.94920756734334	0	Exon
ENSG00000112139.14	e390338	MDGA1	-0.0324031913858244	-3.2061258721050203	-0.41140532979306	0.681009037509878	0.8805832266198149	-5.33749148010403	0	Exon
ENSG00000137962.12	e50480	ARHGAP29	-0.0208207467499843	-1.78047079283254	-0.411398227270739	0.681014240141955	0.8805833748580321	-5.71217247163378	0	Exon
ENSG00000141664.9	e1002844	ZCCHC2	-0.0136030148721031	-1.0512249604851	-0.4113956445745561	0.681016131983223	0.8805833748580321	-5.91299445849602	0	Exon
ENSG00000167522.14	e908803	ANKRD11	0.0279796336654837	-2.91139013525136	0.4113949994895151	0.6810166045124039	0.8805833748580321	-5.39051396149012	0	Exon
ENSG00000166887.15	e818790	VPS39	-0.00949933663033598	0.30704682325906607	-0.41137607204026	0.681030469053708	0.8805980901717809	-6.248175968830269	0	Exon
ENSG00000121417.13	e1075978	ZNF211	0.0213919822842726	-2.21680581639729	0.41136243363636205	0.6810404593847349	0.880604463760614	-5.5817355330025995	0	Exon
ENSG00000144824.19	e239846	PHLDB2	0.0296796634978253	-2.94562655005462	0.411346255868509	0.6810523099099649	0.880604463760614	-5.393195201754531	0	Exon
ENSG00000074964.16	e12952	ARHGEF10L	0.0298045425607089	-2.99242772366525	0.41134392516906704	0.6810540171985211	0.880604463760614	-5.375206293793959	0	Exon
ENSG00000105722.9	e1053821	ERF	-0.0147087950849233	-0.333005580159617	-0.411343331268209	0.681054452244212	0.880604463760614	-6.10503237009153	0	Exon
ENSG00000058262.9	e246848	SEC61A1	0.0124724337861217	-0.226775444060864	0.41134261047396103	0.6810549802422989	0.880604463760614	-6.13504192000788	0	Exon
ENSG00000132466.17	e292672	ANKRD17	0.00760157824305565	0.8781008658472299	0.411341733606515	0.681055622567744	0.880604463760614	-6.34711068117721	0	Exon
ENSG00000041982.15	e549473	TNC	-0.0449081160337116	-1.11155986745436	-0.411340206007098	0.681056741569785	0.880604463760614	-5.94396775656917	0	Exon
ENSG00000242086.8	e271553	LINC00969	-0.0302934392721336	-0.658490434725893	-0.411336295560923	0.681059606065612	0.880604463760614	-6.01837864643654	0	Exon
ENSG00000129071.9	e247661	MBD4	-0.0101073581485346	0.28672804646973604	-0.411334714772361	0.681060764032546	0.880604463760614	-6.240298036951731	0	Exon
ENSG00000115266.11	e1008784	APC2	-0.014237535958828002	0.7610938197901089	-0.41133470054441706	0.681060774454872	0.880604463760614	-6.330540482046749	0	Exon
ENSG00000130540.13	e1138443	SULT4A1	0.0127188803394125	0.112941977578792	0.41133203888223	0.681062724190332	0.880604463760614	-6.226894034997519	0	Exon
ENSG00000164309.14	e338149	CMYA5	-0.0164354309950611	-0.662222775422541	-0.41132429838279605	0.6810683943158111	0.880605506531369	-6.01807078365867	0	Exon
ENSG00000108651.9	e937452	UTP6	-0.0156856006799212	-1.14667906397712	-0.411324155422222	0.6810684990384731	0.880605506531369	-5.88877939347749	0	Exon
ENSG00000004660.14	e914458	CAMKK1	-0.0288645019871577	-3.15021202393194	-0.411319671919973	0.68107178333377	0.880606541054305	-5.39317138831354	0	Exon
ENSG00000149273.14	e655833	RPS3	-0.009378278943589991	2.14683026989254	-0.4113023171762029	0.681084496243618	0.8806197664570071	-6.48767078720054	0	Exon
ENSG00000120725.12	e353634	SIL1	-0.0175704386602102	-1.4720091418105101	-0.411282851762123	0.6810987553957879	0.88063499099621	-5.812740039313719	0	Exon
ENSG00000225746.9	e803199	SNHG23	0.0272401439045433	-1.81866223540108	0.41126102629707	0.6811147435106291	0.880651761373101	-5.7090883944384005	0	Exon
ENSG00000087301.8	e781846	TXNDC16	0.0125332336497706	-0.25963991701021	0.411258362963387	0.6811166945297521	0.880651761373101	-6.122749464623049	0	Exon
ENSG00000009830.11	e794944	POMT2	0.0165300216232904	-1.1458498837840803	0.411254094297875	0.681119821535577	0.880652592341335	-5.89249774332049	0	Exon
ENSG00000118515.11	e413555	SGK1	-0.0450552805851957	-3.71938312447437	-0.411245660843729	0.681125999468515	0.8806530822180121	-5.24421822686995	0	Exon
ENSG00000156026.14	e586258	MCU	-0.0146020034459559	-0.42123433216729106	-0.41123978004444206	0.681130307464997	0.8806530822180121	-6.07754088329968	0	Exon
ENSG00000221983.7	e1035510	UBA52	-0.00610853064623497	3.8706995364134	-0.411239396656769	0.681130588317105	0.8806530822180121	-6.609923739391309	0	Exon
ENSG00000073350.13	e973693	LLGL2	-0.0268049969319521	-2.0469635895853	-0.41123346601545796	0.6811349328367678	0.8806530822180121	-5.641973730465581	0	Exon
ENSG00000100360.14	e1132208	IFT27	0.0122087261665025	-0.270795003898448	0.41123338169114204	0.6811349946090249	0.8806530822180121	-6.12268674151332	0	Exon
ENSG00000102452.15	e762826	NALCN	0.0127041514868345	-0.279523479156047	0.411233229195539	0.681135106320553	0.8806530822180121	-6.12354965083749	0	Exon
ENSG00000122958.14	e584294	VPS26A	-0.0095770623300626	0.997073151246668	-0.411229815953823	0.681137606712157	0.880653103001218	-6.3612239450462695	0	Exon
ENSG00000115053.15	e192001	NCL	0.00783580402203035	2.61621921012575	0.41122401267442704	0.6811418579489139	0.8806546986923229	-6.53124306747046	0	Exon
ENSG00000157014.10	e203621	TATDN2	-0.00969634202477003	0.7212203858787399	-0.411221348606074	0.681143809535989	0.8806546986923229	-6.32026079854904	0	Exon
ENSG00000106780.8	e550083	MEGF9	0.009507895908664191	1.49015374718801	0.41121716783969	0.681146872198078	0.880655446429457	-6.42784926040713	0	Exon
ENSG00000170248.13	e211117	PDCD6IP	-0.0106073492767484	-0.33680014369783806	-0.411207142566806	0.6811542163331621	0.8806617296615021	-6.10689106704044	0	Exon
ENSG00000160410.14	e1051060	SHKBP1	0.021966725988775002	-2.2129608739742004	0.41119640446080297	0.681162082696438	0.8806680005972192	-5.60006427064458	0	Exon
ENSG00000177479.19	e220286	ARIH2	-0.00794387998473702	1.05539544202969	-0.41118768680160406	0.6811684689762031	0.8806680005972192	-6.37213084965592	0	Exon
ENSG00000205683.11	e790884	DPF3	0.0340406000351519	-3.5112483413068	0.411187467723136	0.681168629466414	0.8806680005972192	-5.2583092014348605	0	Exon
ENSG00000145681.10	e339384	HAPLN1	-0.0226315564621853	-1.7933797804717901	-0.41117243070539206	0.6811796451621019	0.8806680005972192	-5.76524930469554	0	Exon
ENSG00000134352.19	e330501	IL6ST	0.0142527949912792	0.0650770684657753	0.411170791632905	0.681180845904567	0.8806680005972192	-6.19726175380579	0	Exon
ENSG00000092439.13	e825605	TRPM7	0.012548641046323	-0.528964230512584	0.41116957119370295	0.681181739967553	0.8806680005972192	-6.0520508083813	0	Exon
ENSG00000115204.14	e116989	MPV17	-0.0130259463519942	-0.518635794990881	-0.411168438695204	0.681182569607798	0.8806680005972192	-6.06636932866449	0	Exon
ENSG00000151466.11	e308111	SCLT1	-0.0179326531494109	-1.64693031160267	-0.41116571510807	0.6811845648416079	0.8806680005972192	-5.745295608022139	0	Exon
ENSG00000241505.1	e88009		-0.0295920101967696	-2.87933702179834	-0.41115932028434204	0.6811892495430141	0.8806680005972192	-5.418173717793911	0	Exon
ENSG00000176871.8	e738433	WSB2	-0.0085486010264322	2.97657395071581	-0.411157616248559	0.681190497882685	0.8806680005972192	-6.55487962544392	0	Exon
ENSG00000107951.13	e574708	MTPAP	0.0099177222744872	0.0503017968512681	0.41115143762726203	0.681195024214046	0.8806680005972192	-6.19313684773053	0	Exon
ENSG00000151576.10	e241383	QTRT2	-0.0275203485244013	-3.09812367489216	-0.411149424007307	0.681196499353255	0.8806680005972192	-5.36081571276323	0	Exon
ENSG00000106128.18	e434661	GHRHR	0.0348419795715243	-3.4033135854353898	0.41114888183760395	0.6811968965365489	0.8806680005972192	-5.28469920685437	0	Exon
ENSG00000163644.14	e298427	PPM1K	0.00957833898328016	1.83556107431436	0.41114783703177504	0.6811976619418361	0.8806680005972192	-6.463837941280089	0	Exon
ENSG00000175662.17	e928216	TOM1L2	-0.007673736424578259	1.85503108501589	-0.41114678362564705	0.6811984336478759	0.8806680005972192	-6.4682226285226	0	Exon
ENSG00000105974.11	e465769	CAV1	0.0219988508752402	-0.571690909077874	0.41114626118562	0.6811988163779971	0.8806680005972192	-6.0541565840536204	0	Exon
ENSG00000044446.11	e1146416	PHKA2	0.0210937199260233	-2.38246272404836	0.411135473520019	0.681206719245256	0.880671872702161	-5.54535157050869	0	Exon
ENSG00000129534.13	e779744	MIS18BP1	-0.0167238566975587	-1.48526638098864	-0.41113346743175105	0.6812081888765611	0.880671872702161	-5.807488742341301	0	Exon
ENSG00000148400.9	e562797	NOTCH1	-0.0139332430541113	-0.00614729959007826	-0.411129931269246	0.6812107794211221	0.880671872702161	-6.1787541424737595	0	Exon
ENSG00000091409.14	e167317	ITGA6	-0.0156267838752956	-0.31425378120915304	-0.411128607851166	0.6812117489401801	0.880671872702161	-6.112558854811501	0	Exon
ENSG00000124380.10	e131361	SNRNP27	0.00752117057815077	1.5753197322856598	0.41111774356336994	0.681219707997623	0.8806775697823399	-6.436383129348121	0	Exon
ENSG00000149532.15	e636715	CPSF7	-0.0138871068121563	-0.964805189848945	-0.411115810036697	0.681221124481678	0.8806775697823399	-5.93775848932613	0	Exon
ENSG00000186432.8	e259142	KPNA4	0.00988102421426882	0.371630684087671	0.4111099532684261	0.6812254151037299	0.8806799048622759	-6.25694141219424	0	Exon
ENSG00000170903.10	e664083	MSANTD4	-0.007628721180923221	2.23598307100568	-0.41109565322905495	0.681235891242827	0.8806865103561279	-6.500450143610291	0	Exon
ENSG00000122033.14	e750278	MTIF3	-0.0102867588322443	0.211555351852381	-0.411093506410641	0.681237463996854	0.8806865103561279	-6.22747488872682	0	Exon
ENSG00000171189.17	e1106105	GRIK1	-0.0237419865071105	-2.31650685916606	-0.4110907523471571	0.6812394816192029	0.8806865103561279	-5.57876535164717	0	Exon
ENSG00000167925.15	e946848	GHDC	-0.0262833813974951	-2.7458555265520204	-0.411085904743137	0.681243032971443	0.8806865103561279	-5.442956691111769	0	Exon
ENSG00000129521.13	e777028	EGLN3	-0.0391370908729224	-3.5523222648074504	-0.41108016732234	0.681247236212167	0.8806865103561279	-5.25400097221287	0	Exon
ENSG00000205704.6	e1137245	LINC00634	-0.0141815576118548	1.9781841369756201	-0.41107992469202503	0.681247413963618	0.8806865103561279	-6.475531645461951	0	Exon
ENSG00000147588.6	e504475	PMP2	0.0149942589631583	3.4723776480579	0.411078370597871	0.6812485524965121	0.8806865103561279	-6.58675229695902	0	Exon
ENSG00000137497.17	e652013	NUMA1	-0.00829557453820758	1.33079999938803	-0.411075848914116	0.681250399889287	0.8806865103561279	-6.40910921538332	0	Exon
ENSG00000243716.10	e874975	NPIPB5	-0.0153953885109436	-0.460120521987522	-0.41106529153475896	0.6812581342766221	0.8806932972384341	-6.07936144206191	0	Exon
ENSG00000185862.6	e937324	EVI2B	-0.0183289143412008	0.199108498732627	-0.41105715166687706	0.6812640976062879	0.8806977945529921	-6.22544025405705	0	Exon
ENSG00000136999.4	e513360	NOV	-0.0411320027100992	-3.6431808937555497	-0.411051252911758	0.6812684190920449	0.8806982527756401	-5.25421898197109	0	Exon
ENSG00000254450.1	e665906	ALG9-IT1	-0.0412531128097429	-3.86498600800878	-0.41104988539014503	0.6812694209532679	0.8806982527756401	-5.207363909578991	0	Exon
ENSG00000182149.20	e901748	IST1	-0.008439728761788091	1.2746085092741999	-0.411045598196975	0.681272561801321	0.880699101326118	-6.40218469610567	0	Exon
ENSG00000036672.15	e672420	USP2	-0.0181390586719952	-1.5701124510596	-0.41102211331560606	0.681289767199571	0.8807181314209971	-5.772809862985361	0	Exon
ENSG00000181666.17	e1045471	HKR1	-0.0153892509996334	-1.1936568294440402	-0.4110094895670371	0.681299015627675	0.8807268752658529	-5.87798994503547	0	Exon
ENSG00000173599.13	e647622	PC	-0.0103183497553921	0.8818848378835641	-0.41100506197893893	0.681302259384771	0.8807278567344621	-6.34590328526595	0	Exon
ENSG00000117054.13	e45279	ACADM	-0.00883039545190673	1.1260741789955602	-0.41099286730245893	0.68131119352745	0.880736194200905	-6.382286722764531	0	Exon
ENSG00000056097.15	e324350	ZFR	0.008744744213716179	1.9206875238378602	0.41098290718221503	0.681318490608395	0.880742415372025	-6.473470422652531	0	Exon
ENSG00000112414.14	e416208	ADGRG6	0.031084370683173997	-2.268958129158	0.41096882488373804	0.6813288077710551	0.8807490961666371	-5.58101040285294	0	Exon
ENSG00000100714.15	e787243	MTHFD1	0.0360454747320467	-3.6712377733575297	0.41096626620894106	0.681330682348177	0.8807490961666371	-5.25398154729306	0	Exon
ENSG00000130816.14	e1020760	DNMT1	-0.0122711395024245	-0.550357508562577	-0.410965679143675	0.6813311124535699	0.8807490961666371	-6.05173610747139	0	Exon
ENSG00000148814.17	e607171	LRRC27	0.0152439457829765	-1.0655891447835302	0.4109527415865801	0.681340591005446	0.8807581371527129	-5.915326199407329	0	Exon
ENSG00000227232.5	e18	WASH7P	-0.0442212508451259	-2.5922589552394797	-0.41094595951092294	0.6813455598350739	0.8807613484479392	-5.50219789981816	0	Exon
ENSG00000258830.1	e714946		-0.0100112194044868	0.6997486837330631	-0.41094109332973905	0.68134912500958	0.880762745250345	-6.318638150608179	0	Exon
ENSG00000204536.13	e381587	CCHCR1	-0.0185661132374922	-1.32451566032151	-0.41093455465718204	0.6813539155347529	0.8807653341740401	-5.8370686261395095	0	Exon
ENSG00000109775.10	e318170	UFSP2	-0.0123523252373277	0.5075687943447129	-0.41092985480998606	0.681357358861852	0.8807653341740401	-6.2819548915481995	0	Exon
ENSG00000126391.13	e644002	FRMD8	-0.0108566026421805	1.7645434187184	-0.41092799140142894	0.681358724083653	0.8807653341740401	-6.459228937448911	0	Exon
ENSG00000168411.13	e902868	RFWD3	0.0155210012575101	-1.23741792530933	0.410924794471662	0.681361066309003	0.8807653341740401	-5.86921720468676	0	Exon
ENSG00000196922.10	e523948	ZNF252P	-0.0164034069565376	-0.186706558439353	-0.41091908554164597	0.681365248954887	0.8807675291114899	-6.13756149515563	0	Exon
ENSG00000163516.13	e187756	ANKZF1	-0.0132700962229474	-0.616480588545943	-0.41091136154076396	0.6813709079574959	0.880771632440098	-6.030058643095959	0	Exon
ENSG00000143469.17	e96093	SYT14	-0.0105932523004397	0.433138364254793	-0.41090411406031296	0.6813762178529561	0.8807752844683349	-6.27114465063643	0	Exon
ENSG00000090060.17	e801660	PAPOLA	0.0111873351367861	0.0545153668262057	0.41088734567087004	0.6813885033411141	0.880787953378775	-6.191123875379831	0	Exon
ENSG00000177628.15	e71755	GBA	-0.0167032058311254	-1.01034994838362	-0.41088013948057	0.6813937830373511	0.880791566284374	-5.940311612539131	0	Exon
ENSG00000136840.18	e554540	ST6GALNAC4	-0.0237935117264228	-2.73968732032646	-0.41087372959371604	0.681398479326092	0.880794425035042	-5.43641668619277	0	Exon
ENSG00000196914.8	e672753	ARHGEF12	0.00869675416911348	1.6341570554951999	0.41086815724540204	0.681402561991169	0.8807963547159009	-6.44424722531132	0	Exon
ENSG00000173039.18	e644969	RELA	0.0177479624604317	-1.56813411642279	0.41086384505744	0.681405721387178	0.8807963547159009	-5.775254485067481	0	Exon
ENSG00000088854.12	e1079197	C20orf194	-0.0111281383541957	-0.0678769372195915	-0.410860114337589	0.681408454765462	0.8807963547159009	-6.168059428670981	0	Exon
ENSG00000099251.14	e577041	HSD17B7P2	-0.03131298957506799	-2.87536779861426	-0.410858126698372	0.681409911046416	0.8807963547159009	-5.40450267081289	0	Exon
ENSG00000166004.14	e661104	CEP295	0.0172620465171036	-1.19435487085802	0.410851971301276	0.681414420920498	0.880798130601123	-5.88370855518371	0	Exon
ENSG00000171703.16	e1102522	TCEA2	-0.0171958073077408	-1.02632976908275	-0.410848316522466	0.681417098672276	0.880798130601123	-5.920035588612531	0	Exon
ENSG00000087884.14	e657385	AAMDC	-0.0236357925087197	-2.48374777923835	-0.410846077554971	0.6814187391016372	0.880798130601123	-5.53207348417902	0	Exon
ENSG00000099917.17	e1120416	MED15	-0.0207266829534054	-2.32889368346815	-0.410837916187704	0.6814247187217879	0.880800419323379	-5.54848505499897	0	Exon
ENSG00000275674.1	e849377		-0.0208058782593084	-2.12854415614084	-0.41083340038104	0.681428027343753	0.880800419323379	-5.60991067265979	0	Exon
ENSG00000172354.9	e458599	GNB2	0.00954049701592599	2.3692614279757995	0.41082868553121904	0.681431481806374	0.880800419323379	-6.51422036439929	0	Exon
ENSG00000142627.12	e11796	EPHA2	-0.0392086991587415	-3.2676224044261004	-0.41082694105942397	0.6814327599426571	0.880800419323379	-5.32860585803077	0	Exon
ENSG00000076650.6	e1040081	GPATCH1	-0.0149877359053573	-1.4379251155324098	-0.410826704306396	0.6814329334064859	0.880800419323379	-5.813667262261701	0	Exon
ENSG00000119203.13	e110960	CPSF3	-0.00969369284545408	0.26170031346336897	-0.41081363746741706	0.6814425072233828	0.880802135975845	-6.23828073767128	0	Exon
ENSG00000250312.6	e274116	ZNF718	-0.0213053073541782	1.56692182986211	-0.410809566575215	0.6814454898968599	0.880802135975845	-6.43680568370841	0	Exon
ENSG00000028203.17	e726510	VEZT	-0.00914573171800908	0.440863748127984	-0.410805906148181	0.681448171833757	0.880802135975845	-6.26966017631102	0	Exon
ENSG00000223324.1	e665622	RN7SKP273	0.0356895582411812	-3.5209432368207096	0.410801738073832	0.6814512257207229	0.880802135975845	-5.28095477234984	0	Exon
ENSG00000166337.9	e616205	TAF10	-0.00989362894409341	1.45523344508105	-0.4107989857701379	0.681453242296159	0.880802135975845	-6.42390692277635	0	Exon
ENSG00000148204.11	e551580	CRB2	-0.0227193512314012	-1.15287501226597	-0.410797913401535	0.6814540280066501	0.880802135975845	-5.902819874768981	0	Exon
ENSG00000109686.17	e311447	SH3D19	-0.0162009383544807	-1.17184258424575	-0.410797316352098	0.6814544654571361	0.880802135975845	-5.88287548196084	0	Exon
ENSG00000107036.11	e526129	RIC1	0.015255055804868	-0.87136219108588	0.41079684379166104	0.6814548116962011	0.880802135975845	-5.9713275775445	0	Exon
ENSG00000150394.13	e892789	CDH8	-0.009937996625805929	1.4990233514804	-0.410794370107394	0.681456624134525	0.880802135975845	-6.4233384011158705	0	Exon
ENSG00000204264.8	e386223	PSMB8	-0.0196069488923085	-0.90514599648036	-0.4107890031445479	0.681460556449161	0.88080400700392	-5.963768211515171	0	Exon
ENSG00000143889.15	e121788	HNRNPLL	-0.010123028856319998	0.36082259694779406	-0.41077337199067293	0.681472009273151	0.8808132374142159	-6.25735032847262	0	Exon
ENSG00000086061.15	e530441	DNAJA1	-0.0103254457554381	2.61271334374809	-0.41077079692255897	0.6814738960124561	0.8808132374142159	-6.5259572459189705	0	Exon
ENSG00000136895.18	e553301	GARNL3	-0.028169135556782996	-2.8995713335408504	-0.41076799969010597	0.6814759455327081	0.8808132374142159	-5.4109585917428396	0	Exon
ENSG00000185722.16	e914874	ANKFY1	0.00984357423778955	0.575607980784567	0.410765691263164	0.6814776369090301	0.8808132374142159	-6.29768890974534	0	Exon
ENSG00000004897.11	e953871	CDC27	0.00778562094476459	1.27390762327771	0.410754206671522	0.6814860516529301	0.880820123917912	-6.40036197494206	0	Exon
ENSG00000022976.15	e804165	ZNF839	0.0170765607507018	-1.75548449782707	0.410751636916686	0.6814879345140761	0.880820123917912	-5.71910550323094	0	Exon
ENSG00000185475.9	e638886	TMEM179B	0.0317766950066936	-3.17096335983777	0.410739503918985	0.6814968243967889	0.880827004889748	-5.350269349030009	0	Exon
ENSG00000146282.17	e403710	RARS2	-0.0138831680493057	-1.10413672151027	-0.4107375883868521	0.6814982279168139	0.880827004889748	-5.89824981980356	0	Exon
ENSG00000066739.11	e801407	ATG2B	0.00970431059342039	0.34478299240382104	0.41072321195355393	0.681508761637095	0.880832962631491	-6.2562215292059005	0	Exon
ENSG00000205155.7	e1043315	PSENEN	-0.008909598899114041	1.95914317065741	-0.41071729933102397	0.681513093877967	0.880832962631491	-6.47632162845117	0	Exon
ENSG00000119125.16	e537964	GDA	0.0514784229359682	-2.0181253103738896	0.410709967200656	0.681518466221844	0.880832962631491	-5.693633533094441	0	Exon
ENSG00000114656.10	e247232	KIAA1257	-0.0257000689712692	-2.64882870903411	-0.410706116319469	0.6815212878172799	0.880832962631491	-5.471002244858769	0	Exon
ENSG00000204655.11	e379239	MOG	-0.0261321675509418	-2.47884608325437	-0.410705969952294	0.681521395062681	0.880832962631491	-5.554320322212981	0	Exon
ENSG00000182173.12	e973523	TSEN54	0.0201355055123008	-2.14746852326517	0.410704638785098	0.6815223704289239	0.880832962631491	-5.60118652994151	0	Exon
ENSG00000181790.10	e519317	ADGRB1	0.0182429652670991	-0.7590768030444041	0.41070147411114605	0.681524689235314	0.880832962631491	-6.0036308131022	0	Exon
ENSG00000177963.13	e608272	RIC8A	0.00950866960481453	0.899864904941466	0.410700695299537	0.681525259883295	0.880832962631491	-6.3524996998596	0	Exon
ENSG00000215845.10	e77851	TSTD1	-0.0216610395244955	-2.16065471660029	-0.41069823895167207	0.681527059690677	0.880832962631491	-5.6580483012977805	0	Exon
ENSG00000108953.16	e911648	YWHAE	-0.0072425314005776405	4.924332432383269	-0.41069738461050503	0.681527685681241	0.880832962631491	-6.66961289490486	0	Exon
ENSG00000137843.11	e815902	PAK6	0.0127504365358125	0.374446433561984	0.410691933455697	0.6815316798419301	0.880834913349521	-6.26291728451545	0	Exon
ENSG00000139746.15	e760337	RBM26	0.009231199284208859	1.04744612918635	0.410687366049692	0.681535026470629	0.8808360271638299	-6.37152694982621	0	Exon
ENSG00000174501.14	e140959	ANKRD36C	0.0184562000946637	-1.0870603547439202	0.41067733085854297	0.681542379475726	0.880837246525403	-5.919138833374599	0	Exon
ENSG00000116977.18	e105228	LGALS8	-0.0140554840123907	-0.7429025733226371	-0.41067612456746205	0.6815432633537559	0.880837246525403	-6.02704697227324	0	Exon
ENSG00000196756.11	e1091090	SNHG17	-0.0404732841151541	-2.46450333971059	-0.41067590471545706	0.681543424444572	0.880837246525403	-5.519600026007089	0	Exon
ENSG00000148343.18	e557334	FAM73B	0.0193565525967666	-2.0505991595646598	0.410662632316294	0.6815531494754771	0.8808413920785259	-5.63552676264075	0	Exon
ENSG00000135316.17	e403300	SYNCRIP	0.0112993509858887	0.0287798224661041	0.410661704511654	0.681553829303974	0.8808413920785259	-6.18849127431301	0	Exon
ENSG00000100796.17	e798547	PPP4R3A	0.0207641759307672	-1.8830226217160901	0.41066116383882395	0.6815542254702479	0.8808413920785259	-5.6788106550579105	0	Exon
ENSG00000196497.15	e773328	IPO4	-0.021389004444398	-2.0396780369978504	-0.41065796215252004	0.681556571438167	0.8808413920785259	-5.633883122097731	0	Exon
ENSG00000097021.19	e6298	ACOT7	-0.0220662848193964	-1.75410658355174	-0.41063542528424607	0.681573084939163	0.880859522595609	-5.746372218727901	0	Exon
ENSG00000077549.17	e13778	CAPZB	-0.0241716180756501	-2.44106513530362	-0.410615103081581	0.6815879758135078	0.880875323843235	-5.5204385699487695	0	Exon
ENSG00000118507.15	e412395	AKAP7	-0.0122402472154032	1.2401640469559099	-0.41060347358994603	0.6815964972538261	0.880875323843235	-6.39351559831296	0	Exon
ENSG00000166016.5	e626430	ABTB2	-0.0272998981844022	-2.2511156974054103	-0.410601096746175	0.6815982388768779	0.880875323843235	-5.570391241279111	0	Exon
ENSG00000102241.11	e1171172	HTATSF1	-0.007681439015511559	1.3163939033854	-0.41059517993774497	0.6816025744026971	0.880875323843235	-6.40753382491231	0	Exon
ENSG00000083937.8	e235859	CHMP2B	-0.00686114846977572	3.5523015676424503	-0.41059479228153206	0.6816028584571371	0.880875323843235	-6.59061005228022	0	Exon
ENSG00000083828.15	e1076068	ZNF586	0.00949715688259552	1.69848041009052	0.41058958855800204	0.681606671481204	0.880875323843235	-6.45174646751439	0	Exon
ENSG00000161791.13	e702933	FMNL3	0.0177901808297769	-0.8847439444658219	0.41058877289983897	0.681607269154781	0.880875323843235	-5.96494333514591	0	Exon
ENSG00000145725.19	e343454	PPIP5K2	0.0126841015600006	-0.7682925793667691	0.41057826006657794	0.6816149724520599	0.880875323843235	-5.9969590249188105	0	Exon
ENSG00000164946.19	e527870	FREM1	0.0375625286328568	-3.1091753478755497	0.41057571035393	0.681616840763561	0.880875323843235	-5.36986324925092	0	Exon
ENSG00000272768.1	e439528		0.0195679213930277	-1.7458094602127001	0.41057115045278497	0.681620182053107	0.880875323843235	-5.716906020422879	0	Exon
ENSG00000211460.11	e151521	TSN	-0.0223288258069166	-2.36088395755086	-0.410569088216712	0.681621693168589	0.880875323843235	-5.54009744475587	0	Exon
ENSG00000136367.13	e771612	ZFHX2	0.0160565882864042	0.195596975994411	0.410565649116811	0.681624213191906	0.880875323843235	-6.22375868029854	0	Exon
ENSG00000259905.5	e809332	PWRN1	-0.0297954595595526	-0.11480345087926	-0.41056155250858595	0.681627215013472	0.880875323843235	-6.1570662515641	0	Exon
ENSG00000175054.14	e253828	ATR	0.0185252589035859	-1.89549408474363	0.410558205285432	0.6816296677210489	0.880875323843235	-5.697556811445691	0	Exon
ENSG00000188641.12	e51227	DPYD	0.015863803006706	-0.370078860292795	0.410555418773562	0.6816317095650171	0.880875323843235	-6.09561218415372	0	Exon
ENSG00000198909.7	e965706	MAP3K3	0.0125539798155603	-0.7158122401214759	0.41055297058754997	0.6816335034993181	0.880875323843235	-6.0050820636669	0	Exon
ENSG00000146733.13	e442129	PSPH	0.012116253223605	-0.46195416111487897	0.410549794536329	0.6816358307872729	0.880875323843235	-6.072584242855389	0	Exon
ENSG00000050426.15	e704798	LETMD1	-0.0122630006498611	0.0571857413378278	-0.41054375283767297	0.6816402579196461	0.880875323843235	-6.199153674618599	0	Exon
ENSG00000239665.8	e570415		-0.0241424118894684	-2.65046454472564	-0.4105390062201021	0.6816437360724211	0.880875323843235	-5.477680837261981	0	Exon
ENSG00000144550.12	e202087	CPNE9	0.0277078180949738	-2.86935488950362	0.41053831606766605	0.6816442417921801	0.880875323843235	-5.43274974891202	0	Exon
ENSG00000170854.17	e236469	MINA	-0.0114532400127026	0.0696999865102612	-0.410534660214122	0.681646920677207	0.880875323843235	-6.19881151298195	0	Exon
ENSG00000126067.11	e25602	PSMB2	0.007473737869565841	1.9963309504835098	0.41053410750574604	0.6816473256834421	0.880875323843235	-6.480281877198419	0	Exon
ENSG00000168297.15	e231811	PXK	0.025140037648677	-2.55186092659273	0.410533166902579	0.6816480149262321	0.880875323843235	-5.50533156620927	0	Exon
ENSG00000111696.11	e730342	NT5DC3	0.0174291665558077	-1.19112185700731	0.410532532953154	0.6816484794634851	0.880875323843235	-5.92448049248711	0	Exon
ENSG00000131626.16	e651100	PPFIA1	0.00993701435661187	0.253069158670103	0.41053246179031394	0.681648531609277	0.880875323843235	-6.23591893358155	0	Exon
ENSG00000183020.13	e611170	AP2A2	0.006335051329012079	2.19672739712983	0.410530567288058	0.68164991983888	0.880875323843235	-6.49835934979398	0	Exon
ENSG00000137207.11	e393750	YIPF3	-0.0108315240839937	0.48921748093325707	-0.41051898888067795	0.681658404142541	0.880875634913356	-6.285615223641231	0	Exon
ENSG00000122545.18	e436007	SEPT7	-0.0290379238617776	-2.9150279579328195	-0.41051845304357104	0.6816587967886031	0.880875634913356	-5.41611073047373	0	Exon
ENSG00000179915.22	e125854	NRXN1	0.0187827353757337	-1.3303082210733101	0.41051684738163396	0.681659973372131	0.880875634913356	-5.89516710666096	0	Exon
ENSG00000239455.1	e238535		0.0209020053402196	-1.99070659557958	0.410513956353534	0.681662091837487	0.880875634913356	-5.66315467100726	0	Exon
ENSG00000129003.15	e830373	VPS13C	-0.0108204705058752	0.44457272133352704	-0.410513282964459	0.6816625852787199	0.880875634913356	-6.27245333122931	0	Exon
ENSG00000173064.11	e736160	HECTD4	0.00991742102607076	1.02504493752904	0.41050036192271894	0.68167205349382	0.8808846589824828	-6.36848721687571	0	Exon
ENSG00000166387.11	e616667	PPFIBP2	0.0313204866217148	-3.2626532484988395	0.410496391991412	0.681674962569954	0.880885207027622	-5.31317107666662	0	Exon
ENSG00000167985.6	e636805	SDHAF2	-0.0347216117491763	-3.41740967483975	-0.41048443962985603	0.6816837210196429	0.88089251573477	-5.272813276403849	0	Exon
ENSG00000183283.15	e705042	DAZAP2	-0.0142497700651067	-0.147158463591232	-0.41047924893528	0.6816875246694399	0.88089251573477	-6.15771446285622	0	Exon
ENSG00000160193.11	e1112971	WDR4	-0.0203312323564862	-1.9484301019669898	-0.410478500096257	0.681688073406191	0.88089251573477	-5.661367233647	0	Exon
ENSG00000236668.2	e551775		-0.0324356546476365	-3.22865708037773	-0.410461688880193	0.681700392429536	0.88090522344238	-5.32083454444467	0	Exon
ENSG00000205560.12	e1142240	CPT1B	-0.020708941995161	-1.58237134812003	-0.41044767724966996	0.6817106600209549	0.88091133092651	-5.76192116855057	0	Exon
ENSG00000143702.15	e106655	CEP170	-0.008624457582120909	0.9150572858028481	-0.41044572380109007	0.6817120914944521	0.88091133092651	-6.353991325075259	0	Exon
ENSG00000110492.15	e629479	MDK	0.029133993497810002	-2.37799975904197	0.410445065456771	0.681712573924837	0.88091133092651	-5.5520242664097	0	Exon
ENSG00000096063.15	e389206	SRPK1	0.00955532918133718	0.9899548712381551	0.41043938196042	0.681716738758998	0.8809135015473629	-6.363912530692611	0	Exon
ENSG00000134121.9	e199551	CHL1	-0.00999176278483309	2.23344391018062	-0.4104353930788329	0.6817196617948059	0.880914067507989	-6.50011920895065	0	Exon
ENSG00000171204.12	e658938	TMEM126B	-0.0070528466031178	1.97112752223304	-0.4104243186949699	0.681727777082301	0.8809213428365931	-6.47056143551793	0	Exon
ENSG00000141425.17	e995397	RPRD1A	-0.00585443984459077	2.67251072950251	-0.41041572491234796	0.6817340746153859	0.880925437358288	-6.53418984074906	0	Exon
ENSG00000140993.10	e862672	TIGD7	-0.0151412426442377	-0.983501802964664	-0.410413212220419	0.681735915922921	0.880925437358288	-5.93539011306723	0	Exon
ENSG00000151320.10	e776894	AKAP6	0.0217709668736678	-1.8644974749833199	0.41039579292608497	0.681748680881896	0.8809370655908381	-5.693901285919	0	Exon
ENSG00000117862.11	e37263	TXNDC12	-0.0114450006538631	-0.146844905071246	-0.4103934545514821	0.681750394463203	0.8809370655908381	-6.149421168123901	0	Exon
ENSG00000110090.12	e650268	CPT1A	0.0123667021924885	0.595810961909508	0.41038982540153	0.68175305393921	0.8809370655908381	-6.302359509097821	0	Exon
ENSG00000149311.17	e664646	ATM	0.00957684421516185	0.887735075903337	0.410387367217847	0.6817548553221221	0.8809370655908381	-6.34766354085751	0	Exon
ENSG00000238142.1	e12521		0.0285682624333106	-1.43837057017252	0.41038039874032506	0.681759961905797	0.880940452934272	-5.81489930366352	0	Exon
ENSG00000172354.9	e458577	GNB2	0.009529907916050729	2.36927669542602	0.410367633734688	0.6817693162925649	0.8809467732651959	-6.51440747339862	0	Exon
ENSG00000171163.15	e108403	ZNF692	-0.0223760289820451	-2.20763278317697	-0.41035701315793105	0.681777099247251	0.8809467732651959	-5.59775491847135	0	Exon
ENSG00000118058.20	e669985	KMT2A	-0.0161466336564659	-1.22890555094371	-0.41035493954035	0.681778618836457	0.8809467732651959	-5.86779130578401	0	Exon
ENSG00000115875.18	e121994	SRSF7	0.0101301554716269	1.6899906324805098	0.410351629024733	0.6817810448524261	0.8809467732651959	-6.4470014936633095	0	Exon
ENSG00000243156.7	e1117686	MICAL3	0.0322462346122487	-3.3258912403463103	0.41035103110026794	0.6817814830244922	0.8809467732651959	-5.30573040020579	0	Exon
ENSG00000158008.9	e18208	EXTL1	-0.0218980155029318	-1.86699539557331	-0.410348516967406	0.68178332543697	0.8809467732651959	-5.695463484875409	0	Exon
ENSG00000186184.16	e750295	POLR1D	-0.0238304677483511	-2.41968211729162	-0.41034754015570796	0.68178404126682	0.8809467732651959	-5.529818610019309	0	Exon
ENSG00000106477.18	e470329	CEP41	0.0179517508108209	-1.79288153254262	0.41034659435105	0.681784734374281	0.8809467732651959	-5.73491098018567	0	Exon
ENSG00000106803.9	e545525	SEC61B	0.007184594843498941	1.8867293110907701	0.41034082301298797	0.68178896374972	0.880949027009129	-6.46762349418702	0	Exon
ENSG00000179909.15	e1076011	ZNF154	0.015891911681476998	-0.910762299791147	0.41032023237062	0.6818040531498261	0.8809647680211541	-5.95680426449312	0	Exon
ENSG00000204642.13	e379281	HLA-F	0.0262166805490021	0.366697096290299	0.410315497499601	0.6818075230141469	0.8809647680211541	-6.26207525081362	0	Exon
ENSG00000168395.15	e199201	ING5	-0.0129512014240792	-0.614018948107526	-0.410312345636308	0.681809832803722	0.8809647680211541	-6.032343326380861	0	Exon
ENSG00000175866.15	e981002	BAIAP2	0.00954824331660099	2.11976373647165	0.410310634331222	0.681811086905893	0.8809647680211541	-6.4904630848621	0	Exon
ENSG00000067191.15	e942651	CACNB1	0.0137522471591906	-0.346411569252061	0.410291847273379	0.6818248547544951	0.8809761350884351	-6.11692931224493	0	Exon
ENSG00000067191.15	e942690	CACNB1	0.0137522471591906	-0.346411569252061	0.410291847273379	0.6818248547544951	0.8809761350884351	-6.11692931224493	0	Exon
ENSG00000184216.12	e1175695	IRAK1	0.0179277225412852	-1.27352394923229	0.41027384577701703	0.681838047014465	0.8809859512533059	-5.8517340164244995	0	Exon
ENSG00000260669.2	e773799		-0.0172272205741042	-1.55220816896177	-0.41026730660489397	0.681842839221298	0.8809859512533059	-5.785784499290741	0	Exon
ENSG00000108506.11	e964509	INTS2	-0.0076640991260197	1.45421390428843	-0.410265842998125	0.681843911821586	0.8809859512533059	-6.42416813377637	0	Exon
ENSG00000108506.11	e964534	INTS2	-0.0076640991260197	1.45421390428843	-0.410265842998125	0.681843911821586	0.8809859512533059	-6.42416813377637	0	Exon
ENSG00000167491.17	e1037097	GATAD2A	0.0177010716420051	-1.3984001232032799	0.410261585517009	0.6818470319088499	0.8809859512533059	-5.8113950687707	0	Exon
ENSG00000240053.8	e382667	LY6G5B	-0.0245548884103709	-2.48611482442769	-0.410261133134171	0.681847363437108	0.8809859512533059	-5.516062985120279	0	Exon
ENSG00000167881.14	e975715	SRP68	-0.00939216278634722	0.124355499157562	-0.41025146092428705	0.6818544517200831	0.880991898606907	-6.21008757879838	0	Exon
ENSG00000132341.11	e745791	RAN	0.0124118340863406	0.227790653487415	0.410244518881736	0.681859539216187	0.880994066176115	-6.23282348635633	0	Exon
ENSG00000110090.12	e650274	CPT1A	0.0134646795386687	0.135797633984161	0.41024238929296003	0.6818610998944351	0.880994066176115	-6.21162519781247	0	Exon
ENSG00000108107.13	e1074179	RPL28	-0.0101875585425536	4.29203581180889	-0.410235405562033	0.68186621796112	0.880994939101041	-6.63496903703389	0	Exon
ENSG00000168214.20	e283700	RBPJ	-0.0072959532371625405	4.65222783159543	-0.410230377316372	0.681869902948473	0.880994939101041	-6.65398857344903	0	Exon
ENSG00000016402.13	e415281	IL20RA	0.0293435701321813	-2.61443299803867	0.41022368672070103	0.6818748062132479	0.880994939101041	-5.48206242439846	0	Exon
ENSG00000138326.18	e589460	RPS24	-0.006680418364195861	3.86269982150102	-0.410214689700679	0.6818813997836539	0.880994939101041	-6.60900507987254	0	Exon
ENSG00000185215.8	e804651	TNFAIP2	-0.0340478757372111	-2.15933312360456	-0.41021383316753296	0.6818820275051701	0.880994939101041	-5.60284790468512	0	Exon
ENSG00000163930.9	e227147	BAP1	0.010565599392162998	1.15987844793152	0.410211395475137	0.681883814001125	0.880994939101041	-6.38447090028816	0	Exon
ENSG00000108825.17	e948848	PTGES3L-AARSD1	0.0231703546702129	-2.36613426163383	0.41019871750951	0.6818931052491629	0.880994939101041	-5.57977468580531	0	Exon
ENSG00000204681.10	e379108	GABBR1	0.00959344211038831	2.8678656701635896	0.4101867562889989	0.6819018712635789	0.880994939101041	-6.54861805187995	0	Exon
ENSG00000005884.17	e957056	ITGA3	-0.0204261099789262	-2.0905420626551203	-0.41017747322435	0.6819086745687939	0.880994939101041	-5.62832402561715	0	Exon
ENSG00000179151.11	e839542	EDC3	0.0193591305858886	-2.07130480422464	0.410174853380571	0.6819105945856351	0.880994939101041	-5.63525344711673	0	Exon
ENSG00000179151.11	e839549	EDC3	0.0193591305858886	-2.07130480422464	0.410174853380571	0.6819105945856351	0.880994939101041	-5.63525344711673	0	Exon
ENSG00000179151.11	e839555	EDC3	0.0193591305858886	-2.07130480422464	0.410174853380571	0.6819105945856351	0.880994939101041	-5.63525344711673	0	Exon
ENSG00000179151.11	e839565	EDC3	0.0193591305858886	-2.07130480422464	0.410174853380571	0.6819105945856351	0.880994939101041	-5.63525344711673	0	Exon
ENSG00000179151.11	e839578	EDC3	0.0193591305858886	-2.07130480422464	0.410174853380571	0.6819105945856351	0.880994939101041	-5.63525344711673	0	Exon
ENSG00000179151.11	e839584	EDC3	0.0193591305858886	-2.07130480422464	0.410174853380571	0.6819105945856351	0.880994939101041	-5.63525344711673	0	Exon
ENSG00000179151.11	e839593	EDC3	0.0193591305858886	-2.07130480422464	0.410174853380571	0.6819105945856351	0.880994939101041	-5.63525344711673	0	Exon
ENSG00000179151.11	e839608	EDC3	0.0193591305858886	-2.07130480422464	0.410174853380571	0.6819105945856351	0.880994939101041	-5.63525344711673	0	Exon
ENSG00000179151.11	e839612	EDC3	0.0193591305858886	-2.07130480422464	0.410174853380571	0.6819105945856351	0.880994939101041	-5.63525344711673	0	Exon
ENSG00000259316.9	e832277		0.0224055735431256	-2.6394662718372004	0.410166473676621	0.6819167358713101	0.880994939101041	-5.485191903099261	0	Exon
ENSG00000112685.13	e372474	EXOC2	0.0103904882829198	0.21751790952044503	0.410163736732631	0.681918741717032	0.880994939101041	-6.231739181506	0	Exon
ENSG00000181090.18	e565813	EHMT1	0.0244224796742453	-2.66941912836764	0.4101632156014	0.681919123642843	0.880994939101041	-5.45625890810536	0	Exon
ENSG00000085982.13	e193935	USP40	-0.00850263337376015	1.5618859024581297	-0.41016135389849395	0.681920488045313	0.880994939101041	-6.43683199394441	0	Exon
ENSG00000135740.16	e895134	SLC9A5	-0.0260160889588149	-2.64572076150573	-0.410157280899855	0.6819234730630429	0.880994939101041	-5.481984869546761	0	Exon
ENSG00000171497.4	e313872	PPID	-0.0128912732362059	-0.18277745960305103	-0.41015338758610903	0.6819263263980461	0.880994939101041	-6.14198851245498	0	Exon
ENSG00000204256.12	e386387	BRD2	-0.0225648181705947	-2.3615169927448902	-0.410151597156823	0.6819276385708779	0.880994939101041	-5.54512266348078	0	Exon
ENSG00000198561.13	e633846	CTNND1	0.00962393770701425	0.572819588144462	0.410150812132245	0.681928213901317	0.880994939101041	-6.2982022981935595	0	Exon
ENSG00000028310.17	e320244	BRD9	-0.0127927709657536	-0.6636328894345259	-0.41014990584232003	0.681928878105187	0.880994939101041	-6.020443704230111	0	Exon
ENSG00000108523.15	e916220	RNF167	-0.0109424377428832	0.595995419897405	-0.410141847211261	0.6819347841443549	0.8809993584173199	-6.30393239888374	0	Exon
ENSG00000156345.17	e541237	CDK20	-0.0140844171659136	-0.7358934951090391	-0.4101179718679339	0.6819522821086199	0.8810163138868541	-6.01717323349883	0	Exon
ENSG00000139163.15	e692260	ETNK1	0.0102100973763421	0.737938955842301	0.41011629894437895	0.6819535081814719	0.8810163138868541	-6.329234549465901	0	Exon
ENSG00000115677.16	e198107	HDLBP	0.00488699356140728	3.88532673377812	0.410113766084015	0.681955364497025	0.8810163138868541	-6.61255549352875	0	Exon
ENSG00000250565.6	e124621	ATP6V1E2	0.0174973728862959	-1.61862806338477	0.410102910661151	0.68196332038201	0.8810233812414971	-5.75702140683771	0	Exon
ENSG00000137996.12	e51923	RTCA	-0.0123130965624184	-0.13790213455217998	-0.41009877400138706	0.6819663521285501	0.881023856748595	-6.1534183210015705	0	Exon
ENSG00000163291.14	e295169	PAQR3	-0.0113783747820102	0.39849864756979103	-0.410095626157804	0.6819686591778891	0.881023856748595	-6.26212329769972	0	Exon
ENSG00000164597.13	e463336	COG5	0.0146720951434822	-0.906967193060649	0.41008920662867204	0.681973364049389	0.881024827854989	-5.963230816956671	0	Exon
ENSG00000156398.12	e598718	SFXN2	-0.0279939572924409	-2.94404639749812	-0.410087818230969	0.681974381607396	0.881024827854989	-5.40686000939217	0	Exon
ENSG00000137801.10	e815436	THBS1	0.0516440051878478	-2.3626583318933303	0.41007264954952	0.681985498786382	0.8810292515929571	-5.58855354590552	0	Exon
ENSG00000058799.13	e38682	YIPF1	0.0126422773063109	-0.497321067936813	0.410069730458628	0.6819876382061251	0.8810292515929571	-6.067135146049861	0	Exon
ENSG00000161677.11	e1067088	JOSD2	-0.0214160285494048	-1.3490781489021102	-0.410066699452734	0.6819898596517779	0.8810292515929571	-5.83236317356406	0	Exon
ENSG00000114209.14	e259987	PDCD10	-0.00963732618021713	0.29123430551580204	-0.410064845511139	0.6819912184200471	0.8810292515929571	-6.240073100058599	0	Exon
ENSG00000267385.1	e1013267		0.0268220039750816	-1.4397058312224498	0.410063707180295	0.6819920527121229	0.8810292515929571	-5.8112809664841905	0	Exon
ENSG00000116171.16	e38054	SCP2	0.0072756800531154795	1.92968573430089	0.410062799230605	0.6819927181562281	0.8810292515929571	-6.473457189677969	0	Exon
ENSG00000177731.15	e929058	FLII	-0.009637969045376999	0.9778945552775531	-0.4100528373699521	0.682000019305543	0.8810326001709929	-6.36393875394687	0	Exon
ENSG00000102144.13	e1161208	PGK1	0.008160505792153829	3.2709832431917	0.41004088448292897	0.6820087797378461	0.8810326001709929	-6.57505844971236	0	Exon
ENSG00000198887.8	e537472	SMC5	0.0148883871758318	-0.7310202986118209	0.41003676156525	0.6820118014898678	0.8810326001709929	-6.00173635366374	0	Exon
ENSG00000165409.16	e796041	TSHR	-0.0467322107792268	-3.18397031704597	-0.41003506970674997	0.682013041481386	0.8810326001709929	-5.39685783628913	0	Exon
ENSG00000123119.11	e506313	NECAB1	-0.0104936262136851	1.88334366129299	-0.410034541978805	0.6820134282622379	0.8810326001709929	-6.4607450373872695	0	Exon
ENSG00000100027.14	e1121989	YPEL1	0.0126716941893878	0.7894667529511529	0.410034281821609	0.682013618935936	0.8810326001709929	-6.3325101773189605	0	Exon
ENSG00000166012.15	e661126	TAF1D	0.00954300781371557	2.49293288938598	0.410032980063973	0.6820145730168728	0.8810326001709929	-6.52008172413412	0	Exon
ENSG00000205838.12	e325138	TTC23L	0.0281738206026478	-2.7892368245934502	0.410032067745186	0.682015241671571	0.8810326001709929	-5.4328510366438305	0	Exon
ENSG00000071564.14	e1009240	TCF3	0.0241089835787443	-2.73154622128256	0.410028742599001	0.6820176787325899	0.8810326001709929	-5.44337626020129	0	Exon
ENSG00000118495.18	e416630	PLAGL1	-0.0152305816658077	-0.621619830221186	-0.41002511836496897	0.682020335004408	0.881032820919047	-6.0320678916773405	0	Exon
ENSG00000100802.14	e770584	C14orf93	0.0171562861776592	-1.19964737311965	0.410018800555327	0.6820249654597889	0.881035591903494	-5.875056374723719	0	Exon
ENSG00000090316.15	e275574	MAEA	-0.0317363827579739	-3.42968299063668	-0.410013093721743	0.682029148128318	0.881037784421593	-5.27761729601744	0	Exon
ENSG00000126016.14	e1166466	AMOT	0.0114974865105777	1.27579257391525	0.41000547613313204	0.682034731248084	0.881038527338455	-6.40297646582525	0	Exon
ENSG00000176563.9	e948326	CNTD1	0.0301839743509632	-2.8690576189457704	0.410003383798761	0.6820362647749371	0.881038527338455	-5.419340745966999	0	Exon
ENSG00000141258.12	e913128	SGSM2	0.0124011517348628	0.768394884324582	0.41000213582540795	0.682037179448036	0.881038527338455	-6.328240112785259	0	Exon
ENSG00000163029.15	e112862	SMC6	-0.0129946981930909	-0.687679290528449	-0.409976091048894	0.682056268469406	0.8810599753965759	-6.01406767392778	0	Exon
ENSG00000132199.18	e986018	ENOSF1	-0.0184338653273256	-1.29946254477771	-0.40996236421029003	0.68206632937572	0.8810697610907121	-5.853700396781861	0	Exon
ENSG00000170144.19	e169081	HNRNPA3	0.0131174459898058	-0.24389626124583497	0.409955908876802	0.6820710607473489	0.8810726622295171	-6.126153924850451	0	Exon
ENSG00000029363.15	e414863	BCLAF1	0.0069415088463812705	2.3931809808943103	0.409950256446046	0.6820752036498161	0.88107480318855	-6.51465872725246	0	Exon
ENSG00000106976.20	e555453	DNM1	0.0134479265431041	0.565387558219352	0.40994657926299	0.682077898815951	0.8810750740165592	-6.30426813013158	0	Exon
ENSG00000086065.13	e530562	CHMP5	-0.0074998550791545	1.4594983137853	-0.409939250735997	0.6820832702217579	0.881078527121305	-6.4185836275325	0	Exon
ENSG00000165060.11	e536996	FXN	-0.0157165849066686	-1.23957103718937	-0.409936149793659	0.6820855430462129	0.881078527121305	-5.862145398005249	0	Exon
ENSG00000115970.18	e123382	THADA	0.0117798681014715	-0.23171834284587398	0.409931242535682	0.6820891398090911	0.8810799625588979	-6.125822772330579	0	Exon
ENSG00000048052.21	e430646	HDAC9	0.0222431132406238	-2.19162748105513	0.40992082286311604	0.6820967769069661	0.8810866170183059	-5.599168690603889	0	Exon
ENSG00000074317.10	e367385	SNCB	-0.0143252946865608	0.0351873929038793	-0.40990575584102706	0.682107820336985	0.881095144590605	-6.201202313457201	0	Exon
ENSG00000100593.17	e795321	ISM2	-0.0325348084300158	-3.19503714164675	-0.409905033625071	0.682108349689579	0.881095144590605	-5.37433781247691	0	Exon
ENSG00000083845.8	e1076798	RPS5	-0.008093399228074309	2.97931987141254	-0.409895270189702	0.6821155058745579	0.88110117771789	-6.55577416917729	0	Exon
ENSG00000173706.12	e245311	HEG1	-0.0155130612173029	-0.6206901341172549	-0.409887104768018	0.6821214908051669	0.8811056978758499	-6.0319315309891	0	Exon
ENSG00000118096.7	e670309	IFT46	0.012427095004952	0.29219862461299	0.409866920676144	0.682136285031032	0.8811215970470729	-6.247028280737919	0	Exon
ENSG00000132970.12	e750040	WASF3	-0.0102560734131452	1.38970515673324	-0.409860556153415	0.6821409500266519	0.8811229096307571	-6.4154223189812	0	Exon
ENSG00000165416.14	e758074	SUGT1	-0.008676116332620441	1.2094222513788702	-0.409853336350742	0.682146241930421	0.8811229096307571	-6.39423448620353	0	Exon
ENSG00000164904.16	e347568	ALDH7A1	0.0125367369545383	3.3376508194673904	0.409844706430621	0.6821525674295439	0.8811229096307571	-6.58005245533913	0	Exon
ENSG00000265206.4	e961966	MIR142	-0.0429758971481342	-3.4233949613248	-0.409841255296263	0.6821550970243969	0.8811229096307571	-5.290311918821209	0	Exon
ENSG00000106009.15	e425967	BRAT1	-0.0280076735134981	-2.9975640552008396	-0.40984015875415397	0.6821559007629869	0.8811229096307571	-5.3833459218514905	0	Exon
ENSG00000103740.9	e843018	ACSBG1	-0.0153518899962119	1.49405243009608	-0.40983320444229604	0.682160998112199	0.8811229096307571	-6.4285503187868605	0	Exon
ENSG00000116977.18	e105136	LGALS8	0.0138115978119855	-0.643078955178502	0.40983054766819105	0.6821629454698079	0.8811229096307571	-6.05071305265725	0	Exon
ENSG00000154845.15	e988534	PPP4R1	-0.0119011304371604	-0.391214264334413	-0.409829812506485	0.682163484327718	0.8811229096307571	-6.08863883630165	0	Exon
ENSG00000205683.11	e790894	DPF3	-0.0121034407273173	0.264042096883891	-0.409828851088055	0.682164189027243	0.8811229096307571	-6.235873227952481	0	Exon
ENSG00000164163.10	e310076	ABCE1	-0.0110810858400585	0.0216006829486354	-0.40982674345193604	0.682165733881246	0.8811229096307571	-6.18970723153525	0	Exon
ENSG00000125124.11	e888565	BBS2	0.013266542779591998	-0.00212487297688245	0.409826163957571	0.682166158638952	0.8811229096307571	-6.18559084514745	0	Exon
ENSG00000279686.1	e354218		-0.0379280140271744	-2.8270673878823	-0.409824840238062	0.68216712889909	0.8811229096307571	-5.43973356296115	0	Exon
ENSG00000277791.4	e942213	PSMB3	0.00784034111415876	2.01676857677186	0.409820541955805	0.6821702794583431	0.8811237684693081	-6.476965668961049	0	Exon
ENSG00000070814.17	e359823	TCOF1	-0.0244289743941313	-2.5592293849836	-0.40980952356690703	0.682178355753527	0.8811273809402179	-5.4872450013929495	0	Exon
ENSG00000226686.7	e1045388	LINC01535	-0.0329642592826694	-2.45488195489174	-0.40980455684966205	0.682181996286332	0.8811273809402179	-5.50833073946982	0	Exon
ENSG00000142599.17	e7476	RERE	0.0154751467095898	-0.9790359205743561	0.409798820567579	0.682186200908413	0.8811273809402179	-5.939412688058799	0	Exon
ENSG00000243156.7	e1117603	MICAL3	0.0103004918877387	0.406078595465347	0.40979850209367896	0.682186434346036	0.8811273809402179	-6.2657832772719	0	Exon
ENSG00000114491.13	e245152	UMPS	0.0135234566387244	-0.6746854165711661	0.409791469885553	0.682191588879676	0.8811273809402179	-6.02323706374417	0	Exon
ENSG00000183020.13	e611123	AP2A2	-0.00880819766201421	0.572342335371715	-0.40979078488938503	0.682192090975365	0.8811273809402179	-6.297675949541169	0	Exon
ENSG00000184428.12	e519852	TOP1MT	-0.0207490989503482	-2.0059250197713996	-0.409787341204781	0.682194615165634	0.8811273809402179	-5.639826286963121	0	Exon
ENSG00000260916.6	e827604	CCPG1	0.0124689171431348	-0.14095922961142598	0.40978581570896705	0.6821957333416739	0.8811273809402179	-6.15232335498434	0	Exon
ENSG00000083937.8	e235858	CHMP2B	0.009436588274589321	1.06763422998428	0.40978574563024395	0.6821957847088261	0.8811273809402179	-6.3706047913274695	0	Exon
ENSG00000132182.11	e204953	NUP210	-0.018276359746758997	-1.5747422236948703	-0.40978228075067696	0.6821983244400811	0.8811273809402179	-5.767682967006179	0	Exon
ENSG00000197619.13	e1068841	ZNF615	0.00740963685627899	3.3208989683543395	0.4097794239525971	0.682200418454794	0.8811273809402179	-6.5787394300728606	0	Exon
ENSG00000107164.15	e558437	FUBP3	-0.0102314029816533	0.317586404300039	-0.409772717326902	0.6822053343781689	0.8811305198539839	-6.25043160521431	0	Exon
ENSG00000168291.12	e231851	PDHB	0.0090025987344067	1.3848644864704902	0.40976285164888004	0.6822125658958399	0.8811360790779058	-6.4145223616892	0	Exon
ENSG00000154265.15	e970110	ABCA5	0.0120459893648976	0.203178222794232	0.409760063096354	0.682214609903279	0.8811360790779058	-6.22864604486377	0	Exon
ENSG00000134115.12	e199732	CNTN6	-0.0336653010444991	-3.468011750511	-0.40973851234897396	0.6822304066679781	0.8811532713727671	-5.276376503489071	0	Exon
ENSG00000175216.14	e629949	CKAP5	0.007784967433619941	1.0997941863738898	0.409732674157864	0.682234686104243	0.8811555880771791	-6.379634147486089	0	Exon
ENSG00000183605.16	e603263	SFXN4	0.0123603956246957	-0.680280068675856	0.4097249603254621	0.6822403404148578	0.8811567439165141	-6.0174387936557805	0	Exon
ENSG00000038945.14	e484974	MSR1	-0.0419730659881341	-2.95710117964517	-0.409723792711785	0.682241196288062	0.8811567439165141	-5.46330012359239	0	Exon
ENSG00000196712.16	e936980	NF1	-0.00904629748311781	0.8977827905169399	-0.4097203346290779	0.682243731101754	0.8811567439165141	-6.34974566456775	0	Exon
ENSG00000206530.9	e240838	CFAP44	0.0337602513243802	-3.03959770562315	0.40971757822550103	0.682245751579293	0.8811567439165141	-5.38065117308534	0	Exon
ENSG00000136147.17	e756309	PHF11	-0.0161237638509028	-1.32225523980385	-0.409714497622712	0.682248009701528	0.8811567439165141	-5.8410008257027	0	Exon
ENSG00000132832.10	e1093153	LINC01260	0.0189784004495408	-1.76798708576188	0.4096984549897079	0.682259769208025	0.881168023652162	-5.72571418886038	0	Exon
ENSG00000146856.14	e471640	AGBL3	-0.0247649493085091	-2.4894980137451097	-0.40969580086038704	0.6822617147347221	0.881168023652162	-5.50512952661201	0	Exon
ENSG00000150776.17	e666246	C11orf57	-0.0274086034443861	-2.9862809112829702	-0.40968912505045796	0.6822666082382961	0.881170685120509	-5.4117538106244005	0	Exon
ENSG00000101489.19	e996077	CELF4	-0.013154325786963999	0.22100194353766603	-0.40968620734003797	0.682268746983203	0.881170685120509	-6.23448119974721	0	Exon
ENSG00000197037.10	e456067	ZSCAN25	-0.0151843554490169	-1.4517627291199198	-0.409676993523007	0.6822755009273911	0.8811761975671161	-5.80581899956557	0	Exon
ENSG00000184470.20	e1119224	TXNRD2	-0.0158695365979026	-1.23208845422311	-0.40966850234126	0.682281725185574	0.8811807847881571	-5.86756688474138	0	Exon
ENSG00000072062.13	e1028498	PRKACA	0.0145836976122504	0.84696486758816	0.40966536584655894	0.682284024323667	0.8811807847881571	-6.34650410335097	0	Exon
ENSG00000197619.13	e1068853	ZNF615	0.00741174438320379	3.3205358033464303	0.40965688926330895	0.6822902379104151	0.8811837252009459	-6.57876599813948	0	Exon
ENSG00000167110.16	e555498	GOLGA2	0.0115376010670514	-0.19067651739437	0.4096550732673329	0.6822915690921	0.8811837252009459	-6.142601574006011	0	Exon
ENSG00000198431.15	e730800	TXNRD1	-0.0139803051124973	-0.15834020264380802	-0.40965208651169605	0.682293758479286	0.8811837252009459	-6.150848128095009	0	Exon
ENSG00000156990.14	e202709	RPUSD3	-0.0187382623771988	-1.46519944977293	-0.409642999157312	0.6823004198165289	0.881184657404468	-5.801104247019629	0	Exon
ENSG00000141279.15	e954345	NPEPPS	-0.0107608248242241	0.23454660204383398	-0.40963880363526295	0.682303495284074	0.881184657404468	-6.23330599746013	0	Exon
ENSG00000130939.18	e8168	UBE4B	0.0116951704692343	-0.346140532750088	0.40963644091023205	0.6823052272482609	0.881184657404468	-6.1019375171697305	0	Exon
ENSG00000162882.14	e123286	HAAO	0.0394123913380817	-3.61683840372564	0.40963539091793605	0.6823059969316999	0.881184657404468	-5.250709812860371	0	Exon
ENSG00000164896.19	e478407	FASTK	-0.0152362348679384	-0.699129350288789	-0.409634146195903	0.6823069093597149	0.881184657404468	-6.019084073690231	0	Exon
ENSG00000066136.20	e29241	NFYC	-0.00991335224797777	0.43165108852768896	-0.409629075880406	0.682310626096285	0.8811862471054159	-6.27187031687935	0	Exon
ENSG00000120798.16	e726101	NR2C1	0.0172705919296069	-1.21480883458244	0.409620503391508	0.6823169100784621	0.8811882381327142	-5.87021456167259	0	Exon
ENSG00000075420.12	e261480	FNDC3B	0.0098874433297758	1.17800524977105	0.40962019052839793	0.682317139420234	0.8811882381327142	-6.38986152566316	0	Exon
ENSG00000116147.16	e83985	TNR	-0.0166375352333819	0.981553386117144	-0.40961303933846793	0.6823223815501921	0.881188866139369	-6.36243324207459	0	Exon
ENSG00000100376.11	e1139335	FAM118A	0.0200540075932921	-0.521560991054272	0.409612744947413	0.682322597351833	0.881188866139369	-6.0624039127520195	0	Exon
ENSG00000076043.9	e667725	REXO2	0.0145518372476908	-1.07981216042802	0.40960296799220397	0.682329764306505	0.8811949115808879	-5.91196642464398	0	Exon
ENSG00000198331.10	e675397	HYLS1	-0.0100671058577645	0.806402933613022	-0.409588246097688	0.682340556181786	0.881199385189092	-6.33617812315992	0	Exon
ENSG00000101004.14	e1084738	NINL	0.0235160343794934	-1.97248233205472	0.409586507282651	0.682341830823333	0.881199385189092	-5.65406896294878	0	Exon
ENSG00000172493.20	e297843	AFF1	0.0185362191476059	-1.63884915980718	0.409586086268197	0.6823421394488871	0.881199385189092	-5.7534445327573005	0	Exon
ENSG00000143226.13	e79075	FCGR2A	-0.031196834879406003	-1.49586906396072	-0.409582854872799	0.6823445082320279	0.881199385189092	-5.84029985591967	0	Exon
ENSG00000235655.3	e168327	H3F3AP4	-0.0275746191311842	0.0973847078705794	-0.409581286932819	0.682345657615806	0.881199385189092	-6.201415288855981	0	Exon
ENSG00000028203.17	e726334	VEZT	-0.00793759395236475	1.18802572329616	-0.409576895247745	0.6823488769595429	0.881200332428645	-6.3900668738305795	0	Exon
ENSG00000188933.14	e927308	USP32P1	0.0461640345289563	-1.05008501839643	0.40956732351226705	0.682355893581741	0.8812006882922471	-5.93778617758021	0	Exon
ENSG00000149503.12	e637637	INCENP	0.0199657649540115	-2.07055933854398	0.40956482968255	0.682357721704167	0.8812006882922471	-5.63224614637678	0	Exon
ENSG00000107669.17	e604157	ATE1	0.0101349884566761	1.68236036988051	0.40956047797891	0.682360911760864	0.8812006882922471	-6.44505663861478	0	Exon
ENSG00000115526.10	e144805	CHST10	0.0340448656658734	-3.57042804302542	0.40955638920026005	0.6823639090831519	0.8812006882922471	-5.25717079723393	0	Exon
ENSG00000106443.15	e428949	PHF14	0.00875085084480415	2.4341371773713396	0.409553992985534	0.682365665655953	0.8812006882922471	-6.5120727474685705	0	Exon
ENSG00000122390.17	e862970	NAA60	-0.0105134834643866	0.12511914817102	-0.4095528572742271	0.6823664982028089	0.8812006882922471	-6.2097797648860595	0	Exon
ENSG00000079432.7	e1053874	CIC	-0.0215294272332386	-1.71423917192153	-0.40955278177147997	0.682366553551021	0.8812006882922471	-5.727008428314919	0	Exon
ENSG00000232656.7	e566723	IDI2-AS1	-0.0333673023610173	-2.46415604569993	-0.409547257260695	0.682370603365871	0.8812027079568341	-5.52785078076209	0	Exon
ENSG00000225206.7	e51275	MIR137HG	-0.0174410438579557	-0.5331904941972461	-0.40953824631158703	0.682377208979615	0.8812080281133349	-6.0679187438505195	0	Exon
ENSG00000123427.16	e716782	METTL21B	0.0202981679305454	-0.789167107243772	0.409528496853468	0.6823843559961739	0.8812140473850959	-5.98849148162719	0	Exon
ENSG00000107562.16	e577598	CXCL12	0.0227238664802125	-1.12850663135681	0.40952263162684605	0.682388655620379	0.881216389575305	-5.911819373410161	0	Exon
ENSG00000143207.19	e84039	RFWD2	-0.011931885934718	-0.616982360501072	-0.40951062737715205	0.682397455613141	0.8812245433692198	-6.03276542895149	0	Exon
ENSG00000255275.3	e13151		0.0209350124974608	-1.26450910935751	0.40950603665760205	0.6824008209576989	0.881225679012003	-5.8574817898961795	0	Exon
ENSG00000135127.11	e739144	BICDL1	-0.0234599743848045	-2.2585235421894603	-0.409498984156238	0.6824059909868281	0.881225689157763	-5.5799543660480495	0	Exon
ENSG00000135127.11	e739153	BICDL1	-0.0234599743848045	-2.2585235421894603	-0.409498984156238	0.6824059909868281	0.881225689157763	-5.5799543660480495	0	Exon
ENSG00000136235.15	e431836	GPNMB	-0.0430666730070489	-1.68646244613564	-0.409495072134455	0.682408858807908	0.881225689157763	-5.771043056302889	0	Exon
ENSG00000176783.14	e370104	RUFY1	-0.013659541814796002	-0.8780813870831781	-0.409492461593463	0.682410772543291	0.881225689157763	-5.96456425776184	0	Exon
ENSG00000257621.7	e784255	PSMA3-AS1	-0.0158919404715476	-1.2424709209079599	-0.409476850958106	0.682422216430604	0.881237256899211	-5.85550063806509	0	Exon
ENSG00000120071.12	e953328	KANSL1	-0.0123737300134666	-0.761675719044798	-0.409470014646276	0.6824272280358821	0.88123792667917	-5.99180553117525	0	Exon
ENSG00000115020.16	e181996	PIKFYVE	-0.00813624301542408	0.7943771927945079	-0.409466371291836	0.682429898934175	0.88123792667917	-6.333360555189261	0	Exon
ENSG00000069869.15	e827786	NEDD4	0.0233005661468474	-2.45654861130921	0.409458492712062	0.6824356746376861	0.88123792667917	-5.5249888231823805	0	Exon
ENSG00000135297.15	e400343	MTO1	-0.0105867273033589	0.201529611526412	-0.409456943299141	0.682436810498109	0.88123792667917	-6.22540520243858	0	Exon
ENSG00000103266.10	e855547	STUB1	0.0179951116142411	-1.09392465518365	0.409455968214584	0.682437525324038	0.88123792667917	-5.913675334469151	0	Exon
ENSG00000156873.15	e882301	PHKG2	0.0138690200777613	-1.19224111451558	0.40945579691437994	0.6824376509027441	0.88123792667917	-5.88271201321315	0	Exon
ENSG00000112874.9	e343617	NUDT12	-0.0129257913283221	-0.14043370407257802	-0.40944799111465097	0.682443373276718	0.881239019974266	-6.153321284231829	0	Exon
ENSG00000166946.13	e820272	CCNDBP1	-0.0126101750273565	-0.6568787683651091	-0.409447859859795	0.682443469498838	0.881239019974266	-6.03048864484586	0	Exon
ENSG00000182985.16	e667968	CADM1	0.011322247679905	1.7780736475818	0.40944270162263796	0.6824472509745589	0.8812405424098579	-6.46214348629601	0	Exon
ENSG00000125730.16	e1016072	C3	0.023496369844347	1.3124474538437199	0.40943803769971104	0.682450670078087	0.8812405424098579	-6.4018468684366	0	Exon
ENSG00000108298.9	e942745	RPL19	-0.00717554909022832	4.20032309759765	-0.4094360784257539	0.682452106416059	0.8812405424098579	-6.62919236101012	0	Exon
ENSG00000008311.14	e467029	AASS	-0.017963541994451	-1.1622258344437701	-0.40940745015565	0.682473093848336	0.881256559832746	-5.88943101418496	0	Exon
ENSG00000105671.11	e1035970	DDX49	-0.0131026581417992	-0.6632734710503221	-0.40940657797823704	0.682473733246912	0.881256559832746	-6.02169258453596	0	Exon
ENSG00000134285.10	e701573	FKBP11	0.0206865086744535	-1.7428145731397302	0.409404420765592	0.6824753147136341	0.881256559832746	-5.74921704414745	0	Exon
ENSG00000160360.11	e562358	GPSM1	-0.0194566433528449	-1.5223352135063002	-0.409399404271182	0.682478992343958	0.881256559832746	-5.79378152351107	0	Exon
ENSG00000103043.14	e900620	VAC14	-0.0120583229096888	-0.5789256935602839	-0.40939787713030396	0.6824801119040899	0.881256559832746	-6.046671396905871	0	Exon
ENSG00000075790.10	e463413	BCAP29	0.008501965130485309	1.2815284458987	0.40939677741005803	0.6824809181189101	0.881256559832746	-6.40215055842364	0	Exon
ENSG00000004766.15	e453159	VPS50	0.00955901586048292	0.5781999629565779	0.40939542061679707	0.6824819127967731	0.881256559832746	-6.296504898286179	0	Exon
ENSG00000141298.17	e935901	SSH2	-0.0206863396254406	-2.1690067631773	-0.40939175702095293	0.682484598616011	0.8812568178239691	-5.59655787614807	0	Exon
ENSG00000089820.15	e1175405	ARHGAP4	-0.0264016668073418	-2.66474472025466	-0.40938644683021397	0.6824884915778171	0.881258634527965	-5.4647831144429695	0	Exon
ENSG00000072415.8	e788326	MPP5	0.00927131330881792	1.54587577597267	0.40936351784058206	0.6825053011807829	0.8812732807762671	-6.4340835029981305	0	Exon
ENSG00000174501.14	e140991	ANKRD36C	-0.0238522533457487	-1.72278578448973	-0.40935730521327796	0.68250985578281	0.8812732807762671	-5.73658974624084	0	Exon
ENSG00000229236.1	e1180998	TTTY10	-0.0284710821502412	-4.32603031825386	-0.40935618699418796	0.682510675572947	0.8812732807762671	-5.2831328341080805	0	Exon
ENSG00000215802.3	e106172	RFKP1	-0.0297585329250367	-3.0261112544809503	-0.409354514883793	0.682511901433253	0.8812732807762671	-5.421828422412631	0	Exon
ENSG00000152818.18	e416723	UTRN	0.0126405493363559	0.21161663495234	0.409354019432123	0.682512264659753	0.8812732807762671	-6.2292043524247	0	Exon
ENSG00000112062.10	e389435	MAPK14	-0.00890955843322956	0.411250685779241	-0.40932499555192503	0.6825335428325421	0.881296429455543	-6.26584758710806	0	Exon
ENSG00000187522.14	e570684	HSPA14	0.0202969513399409	-1.77096263753105	0.40931939974610404	0.6825376452946469	0.881296429455543	-5.7372511024986395	0	Exon
ENSG00000125388.19	e277699	GRK4	0.0239825618252201	-2.4576076628695	0.40931939221355296	0.682537650817005	0.881296429455543	-5.515694744240639	0	Exon
ENSG00000104133.14	e822312	SPG11	-0.011053956973074	-0.352300325359267	-0.40930805921799895	0.682545959423106	0.881301787549942	-6.097539455792099	0	Exon
ENSG00000145016.14	e273554	RUBCN	0.0110188765372564	0.00666536859017437	0.40930694977706106	0.6825467727942249	0.881301787549942	-6.18415623618433	0	Exon
ENSG00000168564.5	e317243	CDKN2AIP	0.0174448568466938	-1.30541185031747	0.409284695466936	0.6825630883088599	0.881319643911715	-5.84522281619342	0	Exon
ENSG00000108010.11	e606908	GLRX3	0.0144965139041605	-0.927321227939145	0.409270123968231	0.682573771331368	0.8813302275440559	-5.95619874080954	0	Exon
ENSG00000127526.14	e1031609	SLC35E1	0.0163789778177597	-1.45816139622439	0.409251484477587	0.682587436875209	0.8813418901198231	-5.8054347472652195	0	Exon
ENSG00000071127.16	e280438	WDR1	0.0123199160003393	0.6338413803200179	0.40924851321508604	0.682589615266169	0.8813418901198231	-6.3091674455880495	0	Exon
ENSG00000104756.15	e490147	KCTD9	-0.0204959366573423	-2.12345272507258	-0.40924284925415905	0.6825937678252679	0.8813418901198231	-5.611906267095059	0	Exon
ENSG00000026652.13	e422131	AGPAT4	-0.0202588069882898	-1.7440987846958997	-0.40924161089821703	0.682594675732927	0.8813418901198231	-5.73363720766624	0	Exon
ENSG00000145864.12	e363598	GABRB2	-0.0223736743439836	-2.254013150464	-0.40924084797000604	0.682595235078288	0.8813418901198231	-5.62222807034548	0	Exon
ENSG00000131373.14	e206374	HACL1	0.0179142241842865	-1.6574396143656298	0.40922911004904405	0.6826038408269979	0.8813443153527769	-5.757211771420901	0	Exon
ENSG00000242759.6	e238502	LINC00882	0.012259904301631002	-0.595167712118546	0.40922822190727703	0.682604491976779	0.8813443153527769	-6.04147019105383	0	Exon
ENSG00000188342.11	e754837	GTF2F2	-0.0163841328340652	-1.56572315797115	-0.40922651639877505	0.6826057423876012	0.8813443153527769	-5.780442625143619	0	Exon
ENSG00000143294.14	e75088	PRCC	-0.0316912402568431	-3.26788183673654	-0.40922472130793297	0.682607058477567	0.8813443153527769	-5.35306528173256	0	Exon
ENSG00000204604.9	e1069686	ZNF468	-0.0236318125306771	-1.09707199136961	-0.409220705183016	0.682610002945825	0.8813444270854021	-5.90750494274494	0	Exon
ENSG00000196696.12	e899448		-0.0228536890771716	-0.38033271560668797	-0.409207571417948	0.682619632150881	0.8813444270854021	-6.09408845915438	0	Exon
ENSG00000011275.18	e427276	RNF216	0.0208976648372023	-1.9963926143806499	0.409202768068242	0.682623153807401	0.8813444270854021	-5.65702452402032	0	Exon
ENSG00000160712.12	e69868	IL6R	-0.0238039726692596	-2.17496358720497	-0.40919668994472896	0.682627610095694	0.8813444270854021	-5.59790143940163	0	Exon
ENSG00000165804.15	e768379	ZNF219	0.0259554851482583	-2.71868003586639	0.409194017339599	0.6826295695689261	0.8813444270854021	-5.453043564478871	0	Exon
ENSG00000101246.19	e1102042	ARFRP1	-0.0074092126961157094	2.52184424883494	-0.4091894365520711	0.6826329280687629	0.8813444270854021	-6.525550529101991	0	Exon
ENSG00000260537.2	e900038		-0.008973990354332809	1.02155114492439	-0.40918837609165204	0.682633705568317	0.8813444270854021	-6.37219800411319	0	Exon
ENSG00000253516.1	e504423	HMGB1P41	-0.0165668149493985	-1.1699868222915	-0.4091855279944771	0.6826357937142029	0.8813444270854021	-5.881565914958429	0	Exon
ENSG00000180376.16	e230189	CCDC66	-0.0175861085587477	-1.5028837573844298	-0.40918546505616604	0.682635839858855	0.8813444270854021	-5.783380441697191	0	Exon
ENSG00000164068.15	e222849	RNF123	0.0183160872450879	-1.90430964285382	0.40918153463071005	0.6826387215419071	0.8813444270854021	-5.7013790263386905	0	Exon
ENSG00000162373.12	e36158	BEND5	0.0267685231775116	-2.9737454196828996	0.40918073799313004	0.6826393056158879	0.8813444270854021	-5.38832127310678	0	Exon
ENSG00000108509.20	e916635	CAMTA2	0.0115352036079656	0.342510517738337	0.409180728220485	0.682639312780938	0.8813444270854021	-6.25375257470402	0	Exon
ENSG00000161547.15	e976919	SRSF2	-0.008452206044877921	2.45860602241252	-0.40917581263375297	0.682642916765676	0.8813444270854021	-6.518666770762839	0	Exon
ENSG00000105255.10	e1012825	FSD1	0.0204104546130804	-2.05517038968115	0.40917304577926294	0.682644945357095	0.8813444270854021	-5.63783129844144	0	Exon
ENSG00000160111.12	e1032054	CPAMD8	0.0595391153076549	-3.4020703822718503	0.40917152471634405	0.682646060564963	0.8813444270854021	-5.4162714829826	0	Exon
ENSG00000136942.14	e552126	RPL35	-0.00599042430315705	4.3969189439525405	-0.40916700002938106	0.682649377964062	0.8813444270854021	-6.6400787041116605	0	Exon
ENSG00000187391.19	e449111	MAGI2	0.0220823180693167	-1.51803200772093	0.409164161451926	0.682651459148592	0.8813444270854021	-5.788537876189059	0	Exon
ENSG00000256577.2	e678304		-0.0427519375330183	-2.8867169291407104	-0.40916356313140206	0.682651897824765	0.8813444270854021	-5.429357587489361	0	Exon
ENSG00000187790.10	e779663	FANCM	0.0149862300814428	-0.6269758057504771	0.409150193279654	0.682661700350276	0.881350025168441	-6.03440403525573	0	Exon
ENSG00000139154.14	e691038	AEBP2	0.0117659487456699	-0.25189952060489	0.4091472669252679	0.682663845905806	0.881350025168441	-6.126797077302821	0	Exon
ENSG00000189091.12	e900506	SF3B3	-0.0103067175061623	0.23683033167276302	-0.409145902744201	0.682664846102099	0.881350025168441	-6.23499385451041	0	Exon
ENSG00000071073.12	e143920	MGAT4A	-0.0105031342437723	0.657003783845014	-0.40913808277024	0.6826705795959019	0.881350025168441	-6.30848703195609	0	Exon
ENSG00000158458.19	e354496	NRG2	-0.0216432471622817	-2.41500558254347	-0.40913429125171996	0.6826733594900289	0.881350025168441	-5.529799460024741	0	Exon
ENSG00000239713.7	e1135051	APOBEC3G	-0.0305821591684129	-2.98092047645638	-0.409134158229336	0.682673457020462	0.881350025168441	-5.404419321698691	0	Exon
ENSG00000123297.17	e716825	TSFM	0.0118782084760638	-0.023114483273932004	0.40913391160481793	0.682673637842644	0.881350025168441	-6.180137967702071	0	Exon
ENSG00000065243.19	e48362	PKN2	-0.0162235429050689	-1.35393844448315	-0.409112581186771	0.6826892771223089	0.8813670059790211	-5.835264212678901	0	Exon
ENSG00000275066.4	e941435	SYNRG	-0.008853655276655659	0.9252692239947701	-0.40910553781007203	0.6826944412957678	0.8813704631206078	-6.35710997921633	0	Exon
ENSG00000178467.17	e220477	P4HTM	0.0113193040478671	0.620085083194962	0.409096889077152	0.6827007825298921	0.8813754398373829	-6.31081832172729	0	Exon
ENSG00000197249.13	e800579	SERPINA1	0.0344655428729799	-2.12656447673618	0.409085192687988	0.6827093583354029	0.88138138743016	-5.70435451985013	0	Exon
ENSG00000139826.5	e763439	ABHD13	0.0336628352111217	-3.26233792942039	0.40908382354816397	0.68271036219293	0.88138138743016	-5.329456088722861	0	Exon
ENSG00000165244.6	e544086	ZNF367	-0.029695049754157998	-3.08692749410045	-0.40907448926452006	0.6827172061334	0.8813816003898921	-5.3666709445254694	0	Exon
ENSG00000197620.10	e1172605	CXorf40A	-0.0211088557206775	-2.38421403467165	-0.40907288928218893	0.6827183792505649	0.8813816003898921	-5.55733344317544	0	Exon
ENSG00000100099.20	e1125293	HPS4	0.0261550457632084	-2.82134492034302	0.409072004725243	0.6827190278136441	0.8813816003898921	-5.43941744275375	0	Exon
ENSG00000172270.18	e1006333	BSG	-0.0332702703977978	-3.1550583247688997	-0.40906953238177896	0.6827208405536801	0.8813816003898921	-5.343974625238349	0	Exon
ENSG00000189056.13	e462218	RELN	-0.0196694621003445	-1.0080316990407598	-0.40906664308394	0.6827229590099971	0.8813816003898921	-5.9508339921363405	0	Exon
ENSG00000198089.14	e1129831	SFI1	-0.0211990583215881	-2.13640475291031	-0.409061255968529	0.6827269088928629	0.881383489746006	-5.604312811757739	0	Exon
ENSG00000183258.11	e368852	DDX41	0.011963899649181002	-0.20501651021402803	0.40904680302917495	0.6827375059648291	0.881391869659426	-6.1413877313645004	0	Exon
ENSG00000100884.9	e772330	CPNE6	0.0125320975912535	0.893595587897083	0.40904562072858297	0.6827383728448659	0.881391869659426	-6.3525510630241	0	Exon
ENSG00000071859.14	e1176833	FAM50A	-0.0132551649167309	-0.390914030216361	-0.40903806989032393	0.6827439092395151	0.881395807082448	-6.089325371015789	0	Exon
ENSG00000146085.7	e395480	MUT	0.00890715567454942	0.869058042041174	0.40902493537474105	0.682753539715975	0.8814050297577758	-6.34589649418927	0	Exon
ENSG00000172819.16	e707499	RARG	0.0131111095754762	0.114711352002981	0.409010651307939	0.6827640131240961	0.881410633641096	-6.210635185793741	0	Exon
ENSG00000124222.22	e1098403	STX16	0.012567419312418001	-0.530671770464375	0.409009599993155	0.6827647839748311	0.881410633641096	-6.055706064895	0	Exon
ENSG00000138758.11	e294516	SEPT11	0.008085321367858271	2.8919857480317903	0.409007234890104	0.682766518129751	0.881410633641096	-6.5510400105821205	0	Exon
ENSG00000067596.10	e949640	DHX8	0.009876652521525371	0.0417363929973716	0.4090054506128579	0.6827678264092321	0.881410633641096	-6.193190684988671	0	Exon
ENSG00000242086.8	e271368	LINC00969	-0.0250629945485974	0.778308913041279	-0.409000691188116	0.682771316150582	0.881411928817751	-6.32956594350283	0	Exon
ENSG00000166484.19	e930780	MAPK7	0.0120109114460599	0.16837355446017702	0.408997024879305	0.6827740043938572	0.881412189308538	-6.222139143007469	0	Exon
ENSG00000106991.13	e554354	ENG	0.0243716366253525	-2.20642223107169	0.408988478953621	0.682780270528526	0.881417068581361	-5.59359044579118	0	Exon
ENSG00000140455.16	e831426	USP3	0.0120156263408302	-0.35980924734325603	0.40898121338178595	0.6827855978857701	0.88142073593326	-6.09530979083078	0	Exon
ENSG00000204054.13	e557677	LINC00963	0.0337139043365789	-3.19079340633129	0.408976001355315	0.6827894195254991	0.881422459506542	-5.34142239888552	0	Exon
ENSG00000128052.8	e289065	KDR	0.0266034083630799	-2.4721399034207203	0.408966294538116	0.682796536924437	0.8814284133878849	-5.523075428173339	0	Exon
ENSG00000087076.8	e1062173	HSD17B14	-0.0193170247004116	0.0022957003593710897	-0.408962928987735	0.6827990046776031	0.8814284133878849	-6.1808245654213705	0	Exon
ENSG00000100897.17	e772485	DCAF11	-0.00963895794907076	0.34581617316137897	-0.40894931232692705	0.6828089889806039	0.881430403001769	-6.2533866298811605	0	Exon
ENSG00000042317.16	e796582	SPATA7	0.0154639291851002	-1.2885082916483301	0.40894688084682895	0.682810771848975	0.881430403001769	-5.85850840061028	0	Exon
ENSG00000042317.16	e796588	SPATA7	0.0154639291851002	-1.2885082916483301	0.40894688084682895	0.682810771848975	0.881430403001769	-5.85850840061028	0	Exon
ENSG00000148120.15	e543340	C9orf3	-0.0162869422738147	-1.43243191898611	-0.40894392471287705	0.682812939419069	0.881430403001769	-5.808925394283941	0	Exon
ENSG00000234741.7	e83421	GAS5	0.0114109438771655	1.16696813963814	0.4089421896312971	0.682814211659982	0.881430403001769	-6.383722156324169	0	Exon
ENSG00000174705.12	e365972	SH3PXD2B	0.0225729725652015	-1.64253230193451	0.40893866076505897	0.682816799188372	0.881430403001769	-5.74774385280619	0	Exon
ENSG00000168944.15	e346856	CEP120	-0.0113081680429437	-0.0425986672430252	-0.408937089244647	0.682817951501228	0.881430403001769	-6.17371584242764	0	Exon
ENSG00000111321.10	e682730	LTBR	0.0293519752636245	-2.9827668673893704	0.408928686182735	0.6828241130349789	0.881431061177359	-5.39163845132678	0	Exon
ENSG00000187260.15	e478916	WDR86	-0.0245797377714281	-1.6555182408001203	-0.408927700333957	0.682824835908649	0.881431061177359	-5.75020870784313	0	Exon
ENSG00000146830.9	e458658	GIGYF1	-0.0109986266770114	0.26264026798753304	-0.4089253210003921	0.682826580556319	0.881431061177359	-6.2379353662701496	0	Exon
ENSG00000270580.5	e869335		-0.0195193074805814	-1.4380584639340401	-0.40892282954845705	0.6828284074166701	0.881431061177359	-5.80675246372874	0	Exon
ENSG00000165637.13	e588434	VDAC2	0.00863038147400752	1.43308119782853	0.408912779874459	0.6828357763720501	0.881437363671357	-6.4192047733527895	0	Exon
ENSG00000175265.17	e814345	GOLGA8A	-0.0386950873387247	-2.09761292076616	-0.40890834964599104	0.682839024860785	0.8814383472416851	-5.636031360331369	0	Exon
ENSG00000069849.10	e253273	ATP1B3	0.0122932935731943	0.675251008132223	0.40890296622402206	0.682842972291694	0.881439177402471	-6.31405280727267	0	Exon
ENSG00000123545.5	e404840	NDUFAF4	0.0105348409611946	0.749236105345792	0.408900690417868	0.682844641044711	0.881439177402471	-6.32285447851322	0	Exon
ENSG00000163882.9	e266724	POLR2H	-0.0102003841006524	0.485359386601082	-0.408887232268973	0.682854509371562	0.8814424837033861	-6.278204034291989	0	Exon
ENSG00000139116.18	e696531	KIF21A	0.00870345502969852	1.2955816045583999	0.408883723879188	0.682857081943596	0.8814424837033861	-6.4050997910013905	0	Exon
ENSG00000163605.14	e234909	PPP4R2	-0.00810629346352508	1.71614347261821	-0.40888185621734	0.682858451432229	0.8814424837033861	-6.45284643865825	0	Exon
ENSG00000132842.13	e337701	AP3B1	-0.00989120765848096	0.8684458677814271	-0.40887954962864703	0.68286014277143	0.8814424837033861	-6.343101696374201	0	Exon
ENSG00000237298.9	e170109	TTN-AS1	-0.0304777463846908	-2.9784526565157794	-0.40887912758138895	0.682860452243802	0.8814424837033861	-5.39728631335901	0	Exon
ENSG00000238262.1	e677366	NTM-IT	-0.0412241700271888	-3.86913006152144	-0.40887685087215603	0.682862121675318	0.8814424837033861	-5.2026736552349595	0	Exon
ENSG00000060718.19	e52328	COL11A1	0.0184926848851202	-0.959735196965787	0.40887222454929606	0.6828655140013971	0.8814426460831679	-5.94617289213472	0	Exon
ENSG00000136877.14	e554343	FPGS	-0.0353646202216675	-3.49743669494609	-0.408869897212661	0.6828672205610681	0.8814426460831679	-5.270827263795019	0	Exon
ENSG00000152377.13	e352063	SPOCK1	-0.0173693083969835	-1.05948280347277	-0.408861088871787	0.68287367944345	0.8814467715552671	-5.918978108671349	0	Exon
ENSG00000139112.10	e687954	GABARAPL1	0.0298450520862393	-2.97752613090482	0.408858756449883	0.682875389739787	0.8814467715552671	-5.38059736161662	0	Exon
ENSG00000150394.13	e892759	CDH8	-0.013606854604145	-0.0185876706514681	-0.40885514948345103	0.6828780346253329	0.881446975924382	-6.2079082946376705	0	Exon
ENSG00000164330.16	e362935	EBF1	-0.0209295550976497	-1.39518167068569	-0.408850596319448	0.6828813733361371	0.8814470778489649	-5.82688022942446	0	Exon
ENSG00000145734.18	e334910	BDP1	-0.0089838957475662	0.6037358974006509	-0.4088474982705879	0.682883645054311	0.8814470778489649	-6.302067649122879	0	Exon
ENSG00000177628.15	e71680	GBA	-0.0120197601761803	0.348389099747067	-0.408844868690215	0.682885573259063	0.8814470778489649	-6.25952137379919	0	Exon
ENSG00000160200.17	e1113110	CBS	0.0799148101060523	-1.59583420303826	0.408829906281742	0.6828965448541479	0.8814539798167209	-5.77128433741547	0	Exon
ENSG00000197653.15	e744057	DNAH10	0.0456291741747894	-3.37047265921391	0.40882909337472706	0.6828971409423679	0.8814539798167209	-5.30104281536009	0	Exon
ENSG00000101347.8	e1090327	SAMHD1	0.0173429578098045	0.12219644804487899	0.408827403402223	0.682898380165551	0.8814539798167209	-6.21232687123333	0	Exon
ENSG00000257365.7	e787785	FNTB	-0.0308677216302224	-2.92949228267393	-0.40882028723932706	0.6829035983155041	0.881457298882297	-5.39872980280764	0	Exon
ENSG00000243156.7	e1117773	MICAL3	0.0235038393969928	-2.3660735890719597	0.40881711460748404	0.6829059247523549	0.881457298882297	-5.5580246503908395	0	Exon
ENSG00000184432.9	e252661	COPB2	0.00770626782020672	1.4132117016251498	0.408812601590899	0.682909234075699	0.8814582888922429	-6.41827246202554	0	Exon
ENSG00000176095.11	e223047	IP6K1	0.0064017458478896104	4.6970394739299905	0.40880213859092296	0.6829169064508511	0.8814582888922429	-6.658378307085379	0	Exon
ENSG00000176095.11	e223053	IP6K1	0.0064017458478896104	4.6970394739299905	0.40880213859092296	0.6829169064508511	0.8814582888922429	-6.658378307085379	0	Exon
ENSG00000148700.14	e600321	ADD3	-0.0189990404008601	-0.7610547032798709	-0.40880075451884396	0.6829179213744879	0.8814582888922429	-6.00245374767512	0	Exon
ENSG00000104368.17	e496392	PLAT	-0.0223704056441413	-0.644573329652895	-0.408797054449408	0.682920634594343	0.8814582888922429	-6.03352737325735	0	Exon
ENSG00000147601.13	e503176	TERF1	-0.0106216111497992	0.0924186954902076	-0.40879569062546095	0.682921634672344	0.8814582888922429	-6.20152618388042	0	Exon
ENSG00000120889.12	e489188	TNFRSF10B	0.0305941972318399	-2.89364709102975	0.408790428201842	0.682925493558422	0.8814582888922429	-5.41408778629726	0	Exon
ENSG00000124279.11	e321656	FASTKD3	-0.0175723117393357	-1.81251401430982	-0.40878820377244	0.682927124714223	0.8814582888922429	-5.72514677702627	0	Exon
ENSG00000004866.19	e465982	ST7	-0.0322116829662569	-3.28680431034414	-0.40878545399880795	0.6829291411026861	0.8814582888922429	-5.31789921936858	0	Exon
ENSG00000144224.16	e155135	UBXN4	-0.00928333773799848	0.47163189874007	-0.408782158537201	0.6829315576430569	0.8814582888922429	-6.273808793874901	0	Exon
ENSG00000062194.15	e330951	GPBP1	0.0100574525007509	0.332971233752633	0.40877708399330603	0.6829352787791739	0.8814583296520909	-6.2488529427312605	0	Exon
ENSG00000159210.9	e956168	SNF8	-0.0125801230724752	-0.605875077134979	-0.4087753335117821	0.6829365623997838	0.8814583296520909	-6.045722743261679	0	Exon
ENSG00000196642.17	e563228	RABL6	-0.009260452550697771	1.14551810762012	-0.40877092581363395	0.6829397945500479	0.881459291936522	-6.38719796599507	0	Exon
ENSG00000162191.13	e638443	UBXN1	-0.0127957676037126	-0.10146114708733901	-0.4087667139027079	0.6829428831356539	0.8814600689180501	-6.1582587831026	0	Exon
ENSG00000156453.13	e356652	PCDH1	-0.009643575072456391	1.74624579307374	-0.408760103942666	0.68294773021648	0.8814622859431791	-6.459661382411821	0	Exon
ENSG00000135956.8	e141371	TMEM127	-0.0149839317022938	-0.8389196244639541	-0.408757589506407	0.6829495740549419	0.8814622859431791	-5.98479094687602	0	Exon
ENSG00000173480.10	e1076190	ZNF417	0.00773547721098382	2.7996967886263997	0.40875275246983095	0.682953121063731	0.8814626266118001	-6.54543976552295	0	Exon
ENSG00000075914.12	e216303	EXOSC7	-0.0101375293028764	0.20705301284950198	-0.40874915163793496	0.682955761565671	0.8814626266118001	-6.228317119059071	0	Exon
ENSG00000049449.8	e625358	RCN1	0.0104271265990833	1.66042484976755	0.40874705668410294	0.682957297804037	0.8814626266118001	-6.444851303849809	0	Exon
ENSG00000170903.10	e664095	MSANTD4	0.008693543778094571	1.28340276411316	0.40873941717779705	0.682962899896984	0.881466647624601	-6.40430321352676	0	Exon
ENSG00000196712.16	e936933	NF1	-0.00795396436220606	1.80907543314768	-0.408729010929581	0.6829705308855409	0.8814696963588241	-6.462262062091991	0	Exon
ENSG00000148926.9	e618562	ADM	0.039366721469749996	0.6519519238987901	0.408728510689226	0.682970897716783	0.8814696963588241	-6.30906898365096	0	Exon
ENSG00000182473.21	e976032	EXOC7	-0.0100092978950434	0.281328577764531	-0.40872325576917606	0.682974751206609	0.8814696963588241	-6.2398318160423605	0	Exon
ENSG00000263072.6	e862372	ZNF213-AS1	-0.0173954810113163	-0.969296612555619	-0.408713248792734	0.682982089453827	0.8814696963588241	-5.93733244532284	0	Exon
ENSG00000180155.18	e519529	LYNX1	0.0148216000323953	-0.242712983648081	0.408706382451747	0.6829871246492291	0.8814696963588241	-6.13025715655257	0	Exon
ENSG00000180155.18	e519549	LYNX1	0.0148216000323953	-0.242712983648081	0.408706382451747	0.6829871246492291	0.8814696963588241	-6.13025715655257	0	Exon
ENSG00000184470.20	e1119230	TXNRD2	-0.016151736141753	-1.38183573420185	-0.40870588019130893	0.682987492965232	0.8814696963588241	-5.822805823608809	0	Exon
ENSG00000120438.11	e421439	TCP1	-0.00783024472127867	2.37973041952368	-0.408705162905688	0.682988018962938	0.8814696963588241	-6.51033583773619	0	Exon
ENSG00000168026.17	e213705	TTC21A	-0.030606876608802	-3.27718026961528	-0.408704271781006	0.6829886724399922	0.8814696963588241	-5.32698656689775	0	Exon
ENSG00000179532.12	e616026	DNHD1	-0.0271994164197153	-2.38501741064299	-0.4087022865145879	0.682990128270851	0.8814696963588241	-5.544703690877951	0	Exon
ENSG00000162191.13	e638482	UBXN1	-0.0127913447641029	-0.101076202746379	-0.408696064387414	0.6829946910740601	0.8814709196150919	-6.1583715674863395	0	Exon
ENSG00000105176.17	e1039373	URI1	0.0329782010368882	-3.49484731013901	0.40869421217867896	0.682996049335905	0.8814709196150919	-5.26870051547998	0	Exon
ENSG00000157800.17	e473667	SLC37A3	0.0202327591285085	-1.9999642834385902	0.40868625234116296	0.6830018864562629	0.8814752437313579	-5.662283932843031	0	Exon
ENSG00000136051.13	e731109	KIAA1033	-0.0132954312457914	-0.303924875087555	-0.40867472390458204	0.683010340540947	0.8814781294140319	-6.11336554973683	0	Exon
ENSG00000104687.12	e492535	GSR	0.009312354162519229	0.465664520091121	0.40867307534136793	0.68301154947596	0.8814781294140319	-6.2790496250910195	0	Exon
ENSG00000167658.15	e1012355	EEF2	-0.00702100105698305	3.90359916214285	-0.40865792884078006	0.683022656843702	0.8814781294140319	-6.61335949231528	0	Exon
ENSG00000144406.18	e182334	UNC80	-0.0111912248247364	0.806715147668636	-0.4086566097989389	0.683023624138564	0.8814781294140319	-6.33854874728977	0	Exon
ENSG00000100888.12	e769024	CHD8	-0.0075237148183486405	1.30813791157608	-0.40865401127174494	0.6830255297218001	0.8814781294140319	-6.4110400492252895	0	Exon
ENSG00000135269.17	e465602	TES	-0.0334422058499587	-3.3154544852159797	-0.40865337137640295	0.683025998977865	0.8814781294140319	-5.316148477652139	0	Exon
ENSG00000236440.1	e155769		0.0310371092012772	-3.58511837538334	0.408651093770489	0.6830276692213512	0.8814781294140319	-5.26366109263859	0	Exon
ENSG00000153310.18	e515915	FAM49B	-0.008536656689457259	1.4875761569290802	-0.40865046280530104	0.6830281319291961	0.8814781294140319	-6.42338192573414	0	Exon
ENSG00000150275.17	e581079	PCDH15	0.0390546462428373	-3.67969313884881	0.40864520779988295	0.6830319856048129	0.8814781294140319	-5.23341367072075	0	Exon
ENSG00000088682.13	e890162	COQ9	-0.0116079247791738	-0.3861272346838979	-0.40864514521689	0.6830320314991171	0.8814781294140319	-6.0901011267162595	0	Exon
ENSG00000160293.16	e560947	VAV2	0.0218751922399276	-2.30030104663839	0.408642492923609	0.683033976519901	0.8814781294140319	-5.56024560994151	0	Exon
ENSG00000010810.17	e408380	FYN	-0.00894232508287097	1.6850205196126002	-0.408636870402406	0.6830380997212111	0.8814781294140319	-6.452423673585909	0	Exon
ENSG00000204991.10	e909862	SPIRE2	0.0189552192326821	-1.7198316555384499	0.408635843731926	0.6830388526174079	0.8814781294140319	-5.72647175550294	0	Exon
ENSG00000175029.16	e605686	CTBP2	0.0155047808065453	-0.9569970431743342	0.408630049678142	0.6830431016215789	0.8814781294140319	-5.938278089524831	0	Exon
ENSG00000166887.15	e818779	VPS39	-0.00916572020209108	0.512075827568123	-0.408625896563048	0.6830461472680229	0.8814781294140319	-6.28576976499344	0	Exon
ENSG00000204231.10	e386821	RXRB	-0.0101376146078021	0.291564890942781	-0.40862514404046296	0.6830466991236751	0.8814781294140319	-6.243984564709179	0	Exon
ENSG00000164344.15	e319163	KLKB1	-0.0311537074983054	-2.62798130545669	-0.408619849847553	0.6830505815771121	0.8814781294140319	-5.467370790203309	0	Exon
ENSG00000180229.12	e808157	HERC2P3	-0.0375279256717589	1.13765794274332	-0.408615386775657	0.6830538545412309	0.8814781294140319	-6.3863270069740095	0	Exon
ENSG00000166012.15	e661116	TAF1D	-0.016225873015948	-1.06468883545267	-0.40861441675615995	0.683054565899376	0.8814781294140319	-5.912137069028581	0	Exon
ENSG00000168214.20	e283567	RBPJ	-0.00726769332232897	4.6521986382070395	-0.40861187754400996	0.6830564280171431	0.8814781294140319	-6.65464219133649	0	Exon
ENSG00000056736.9	e229608	IL17RB	-0.0181836881315986	-0.36714606415657297	-0.40860607143885297	0.683060685900854	0.8814781294140319	-6.09551055492652	0	Exon
ENSG00000170325.14	e676668	PRDM10	-0.015088812757553999	-1.13318634174333	-0.40860574665564203	0.683060924079606	0.8814781294140319	-5.895597093313251	0	Exon
ENSG00000242299.1	e238057		0.0168969073566428	-0.411842955887429	0.40859913318648206	0.683065774053417	0.8814781294140319	-6.0864165462214	0	Exon
ENSG00000183454.15	e866798	GRIN2A	0.0330846449964789	-3.51972475580876	0.4085982465365349	0.683066424277305	0.8814781294140319	-5.3033120271761	0	Exon
ENSG00000213614.9	e837567	HEXA	0.0120900494970554	0.642824106917212	0.40859425359923707	0.6830693524969649	0.8814781294140319	-6.308938939028361	0	Exon
ENSG00000231925.11	e387264	TAPBP	-0.0146979586403716	-0.5653630943055781	-0.40859158462850803	0.683071309788712	0.8814781294140319	-6.05605029247295	0	Exon
ENSG00000126226.21	e765084	PCID2	-0.0115842127193611	-0.7079485074653679	-0.40859015991459796	0.6830723546046349	0.8814781294140319	-6.01303854242949	0	Exon
ENSG00000115464.14	e128750	USP34	-0.0109140544249484	0.0351534003451411	-0.408588259278507	0.683073748439698	0.8814781294140319	-6.19092193849223	0	Exon
ENSG00000124067.16	e897076	SLC12A4	-0.0151868249140288	-0.37820702147446505	-0.40858252935992606	0.6830779504928671	0.881480324785907	-6.096871340097719	0	Exon
ENSG00000137411.16	e381145	VARS2	-0.0143024246728167	-0.602501237654259	-0.40857564727325896	0.6830829975050269	0.881480324785907	-6.03363282428735	0	Exon
ENSG00000178665.14	e442047	ZNF713	0.0169449959572271	-1.1229114768430801	0.408574104000527	0.68308412927364	0.881480324785907	-5.8963311863370595	0	Exon
ENSG00000155561.14	e471948	NUP205	0.0112340459805183	-0.40480065454789704	0.408567480531526	0.6830889866437629	0.881480324785907	-6.0897184975912495	0	Exon
ENSG00000079277.19	e35160	MKNK1	-0.0165471918114944	-1.04369353935368	-0.40856262352197	0.68309254857612	0.881480324785907	-5.92364019452318	0	Exon
ENSG00000092054.12	e771512	MYH7	-0.0286675019574297	-2.8617719270306403	-0.40856236031149	0.683092741604134	0.881480324785907	-5.439727793712129	0	Exon
ENSG00000162852.13	e107576	CNST	-0.0115125229657176	0.19395941029102298	-0.408561448587177	0.683093410226354	0.881480324785907	-6.232801482538901	0	Exon
ENSG00000160746.12	e215564	ANO10	0.0099862441172122	0.273622705028022	0.408558016488407	0.683095927192844	0.881480324785907	-6.23912740582929	0	Exon
ENSG00000163482.11	e186361	STK36	-0.0136276002700493	-0.18040822668464299	-0.40855150964457104	0.683100699066356	0.881480324785907	-6.14247352750401	0	Exon
ENSG00000158195.10	e20014	WASF2	0.0108811383932254	0.6855846240811801	0.408546188707257	0.6831046012502641	0.881480324785907	-6.316664766878801	0	Exon
ENSG00000159461.14	e888410	AMFR	-0.0071961761839227	2.30618284872428	-0.40854574797811105	0.6831049244655379	0.881480324785907	-6.50715859762041	0	Exon
ENSG00000278540.4	e941133	ACACA	0.0322020733881741	-3.54025742635516	0.408545250251487	0.6831052894808289	0.881480324785907	-5.27445357841595	0	Exon
ENSG00000168000.14	e638651	BSCL2	0.00892539556515467	2.64523159843939	0.408539614079341	0.6831094228574771	0.881482449716548	-6.5318648619064605	0	Exon
ENSG00000104973.15	e1065163	MED25	-0.0230459875953731	-2.67340921884336	-0.408535905277205	0.683112142771821	0.881482750710634	-5.465197619778731	0	Exon
ENSG00000196531.10	e713739	NACA	-0.00629523645370227	4.07860841952162	-0.408528549539787	0.6831175372416	0.8814833705419008	-6.623151204723119	0	Exon
ENSG00000101442.9	e1091424	ACTR5	0.0157280305463758	-1.2210400806748603	0.408528468827807	0.683117596433354	0.8814833705419008	-5.87761664966605	0	Exon
ENSG00000255794.6	e727580	RMST	0.0171279138163214	3.16949393657511	0.40852354129663604	0.683121210141156	0.881484824861083	-6.56778854859568	0	Exon
ENSG00000131378.13	e206897	RFTN1	0.0253000166546109	-1.34687145321352	0.40851799863299804	0.683125274977902	0.8814868612945831	-5.853484046986621	0	Exon
ENSG00000119004.15	e180312	CYP20A1	-0.0164510599850158	-1.49386095247597	-0.40850239101659996	0.6831367212231488	0.8814945609043621	-5.79499419596489	0	Exon
ENSG00000086065.13	e530551	CHMP5	-0.00610026189049179	2.4493977361374197	-0.408498640224542	0.6831394719734749	0.8814945609043621	-6.516075356540941	0	Exon
ENSG00000185658.13	e1110570	BRWD1	0.0087452798604708	0.955073793331919	0.40849517530366497	0.683142013075771	0.8814945609043621	-6.35930529916072	0	Exon
ENSG00000011465.16	e725285	DCN	0.0147257814025071	2.6064713056661697	0.408491868136556	0.683144438488034	0.8814945609043621	-6.5335528390885695	0	Exon
ENSG00000101680.13	e987905	LAMA1	0.0329866143198414	-3.19661162629628	0.408488409462839	0.6831469750158189	0.8814945609043621	-5.347308608346241	0	Exon
ENSG00000115875.18	e121983	SRSF7	0.0100819394056649	1.6902584011908999	0.40848606626985795	0.68314869347256	0.8814945609043621	-6.44777484709626	0	Exon
ENSG00000236819.1	e932223	LINC01563	-0.0162522842727589	-1.04125231725772	-0.408480608556358	0.683152696070555	0.8814945609043621	-5.918654958759039	0	Exon
ENSG00000170832.12	e963842	USP32	0.0148707481578985	1.16204853644849	0.40847936696762005	0.683153606632718	0.8814945609043621	-6.38689717021433	0	Exon
ENSG00000154263.17	e969928	ABCA10	0.0323934235157084	-3.28009017121238	0.408470251887964	0.683160291506691	0.8814945609043621	-5.32250848754232	0	Exon
ENSG00000154124.4	e322908	OTULIN	-0.0139758795296855	-0.8356905780596959	-0.40846372108497203	0.683165081123063	0.8814945609043621	-5.96869883540994	0	Exon
ENSG00000054611.13	e1140211	TBC1D22A	-0.0361271742751254	-3.48761287429287	-0.40846322384082706	0.6831654457967691	0.8814945609043621	-5.271058535727191	0	Exon
ENSG00000138642.14	e298480	HERC6	0.0203446950786554	-1.32748123508395	0.408462916419164	0.683165671256669	0.8814945609043621	-5.84843693100383	0	Exon
ENSG00000109016.17	e932244	DHRS7B	0.0112349337512132	-0.15173480160960098	0.40846237419595705	0.683166068917686	0.8814945609043621	-6.15378471219849	0	Exon
ENSG00000115216.13	e117490	NRBP1	-0.0104022384142004	0.241082049461874	-0.40845262368951096	0.6831732198555961	0.8814945609043621	-6.233587330737111	0	Exon
ENSG00000174748.18	e208239	RPL15	0.008865586079140479	3.51604323272819	0.408447617921839	0.6831768910538181	0.8814945609043621	-6.5922058124799205	0	Exon
ENSG00000196437.10	e1045573	ZNF569	0.0241915856727348	-2.64498735277984	0.408444775658127	0.683178975555323	0.8814945609043621	-5.47666661320438	0	Exon
ENSG00000170390.15	e311014	DCLK2	0.0094236472957195	1.6246242939317301	0.40844341505973897	0.683179973412002	0.8814945609043621	-6.441903128715099	0	Exon
ENSG00000157890.17	e833766	MEGF11	0.034328682619119	-3.3991306861379	0.408440875967094	0.683181835572502	0.8814945609043621	-5.28538727579153	0	Exon
ENSG00000205485.13	e448259		0.0286209000939487	-2.38034466644302	0.40844043512352296	0.6831821588856309	0.8814945609043621	-5.53364103414538	0	Exon
ENSG00000113734.17	e366206	BNIP1	-0.0151935431994869	-1.27816441400992	-0.408435542929425	0.683185746807532	0.8814945609043621	-5.86042525718431	0	Exon
ENSG00000055955.15	e228531	ITIH4	-0.0254545749886422	-2.3767480262068	-0.408435161130151	0.6831860268183879	0.8814945609043621	-5.5398750666828604	0	Exon
ENSG00000115415.18	e175246	STAT1	-0.0263537095381239	-1.66830654986201	-0.40843169366194604	0.683188569854927	0.8814945609043621	-5.748727804738881	0	Exon
ENSG00000175894.14	e1114466	TSPEAR	-0.0518276091163351	-3.8296335318368198	-0.40842986068231896	0.6831899141611899	0.8814945609043621	-5.22814034261445	0	Exon
ENSG00000110107.8	e635728	PRPF19	-0.0274263455064175	-2.81771335850268	-0.40842848577706503	0.683190922516618	0.8814945609043621	-5.43004138020795	0	Exon
ENSG00000218336.8	e316926	TENM3	0.0180366600162932	-0.539685567094267	0.40840896362192997	0.6832052401252221	0.8815032463896451	-6.058612938652611	0	Exon
ENSG00000158863.21	e487795	FAM160B2	0.0213606132226106	-2.26582669994435	0.408408854963979	0.6832053198156179	0.8815032463896451	-5.5665754365172395	0	Exon
ENSG00000151914.19	e397953	DST	0.0205042270145556	-2.10281346610426	0.40840819541036605	0.683205803536285	0.8815032463896451	-5.64253436033738	0	Exon
ENSG00000104886.10	e1010238	PLEKHJ1	0.00916236147701962	1.15439298327172	0.408403503974045	0.6832092442682409	0.8815032463896451	-6.38938216018155	0	Exon
ENSG00000185324.21	e909405	CDK10	0.0180197220182505	-1.39156241593828	0.40839835190657103	0.6832130228378929	0.8815032463896451	-5.8228220651236295	0	Exon
ENSG00000072694.20	e79287	FCGR2B	0.050975751221413	-3.8056378254142795	0.40839743686636	0.683213693936919	0.8815032463896451	-5.22755467847877	0	Exon
ENSG00000162976.12	e111818	PQLC3	-0.0250400616511666	-2.9756320791705	-0.40839557275293703	0.6832150610958699	0.8815032463896451	-5.39081290447755	0	Exon
ENSG00000230006.7	e140082	ANKRD36BP2	0.0152078304297785	-0.0073384725946082	0.40838827156792	0.6832204158661561	0.881506946821309	-6.1796537647708405	0	Exon
ENSG00000160691.18	e70288	SHC1	0.0184047359321872	-0.716947115277241	0.408384514850384	0.6832231710908079	0.881507293243718	-6.01115483074278	0	Exon
ENSG00000083896.12	e291304	YTHDC1	-0.00955109223619145	0.7750631165572421	-0.408381034610423	0.6832257235470551	0.881507378048975	-6.32795160678837	0	Exon
ENSG00000187535.13	e857842	IFT140	0.0205554458968414	-2.10641964386877	0.4083712526740871	0.683232897774276	0.881511092214652	-5.6187489824987304	0	Exon
ENSG00000177989.13	e1142207	ODF3B	0.0634634996935541	-4.11608279320311	0.408370328278061	0.6832335757424649	0.881511092214652	-5.19335952222406	0	Exon
ENSG00000102580.14	e761049	DNAJC3	0.0087548981506699	0.837560078466078	0.408358924840678	0.683241939243688	0.8815164931736299	-6.33805550708514	0	Exon
ENSG00000196865.4	e601739	NHLRC2	-0.0100067173445848	-0.0365106090097937	-0.408357839338935	0.683242735373667	0.8815164931736299	-6.176885070080509	0	Exon
ENSG00000090612.20	e747698	ZNF268	-0.0127867404031752	-0.628410848133756	-0.408346202283757	0.683251270258725	0.8815219639375359	-6.0326681317319295	0	Exon
ENSG00000165671.18	e367929	NSD1	0.018487555116749002	-1.80272684909692	0.408344283191863	0.6832526777689519	0.8815219639375359	-5.70344702997603	0	Exon
ENSG00000261490.1	e280355		0.0284059855271924	-2.3832490868952596	0.408339069348753	0.683256501738106	0.8815219639375359	-5.5353105744545	0	Exon
ENSG00000125827.8	e1080457	TMX4	-0.00955593855971652	0.8164921013467671	-0.40833849537441796	0.683256922706421	0.8815219639375359	-6.33374347023708	0	Exon
ENSG00000102265.11	e1151879	TIMP1	0.0248287662883685	-1.21502995609005	0.4083314749951021	0.6832620716506651	0.881525398601991	-5.8858075026129	0	Exon
ENSG00000122375.11	e590774	OPN4	-0.0396980643507763	-2.29794272880702	-0.40832376604891396	0.683267725626317	0.88152815420809	-5.59987724577009	0	Exon
ENSG00000134184.12	e55040	GSTM1	0.121700876755762	-0.836849726338868	0.408321781624967	0.6832691810660949	0.88152815420809	-6.024819149029111	0	Exon
ENSG00000204536.13	e381553	CCHCR1	0.0213087714744652	-1.8409865576441597	0.408301364805908	0.683284155480639	0.881542715772462	-5.6935097914665596	0	Exon
ENSG00000004766.15	e453187	VPS50	0.00976182322902799	0.580561110757671	0.40829104917326703	0.6832917213766929	0.881542715772462	-6.29915199594778	0	Exon
ENSG00000166004.14	e661065	CEP295	0.0171950382293622	-1.1963218536517701	0.40828706492018896	0.6832946435952221	0.881542715772462	-5.88417563996547	0	Exon
ENSG00000091157.13	e1001118	WDR7	-0.00804218176664564	0.9192318042355959	-0.40828693908298	0.6832947358895931	0.881542715772462	-6.35108958225254	0	Exon
ENSG00000111144.9	e727022	LTA4H	0.0112264175478529	-0.0502817949491807	0.408286318846675	0.683295190797398	0.881542715772462	-6.17581802399709	0	Exon
ENSG00000119723.16	e792423	COQ6	-0.0175478757701217	-1.76770131272589	-0.4082860491020349	0.6832953886396779	0.881542715772462	-5.729767428477159	0	Exon
ENSG00000169057.20	e1175817	MECP2	-0.0240687275322608	-2.539484670892	-0.40826104101520794	0.6833137307372071	0.881552833931917	-5.5117449357139	0	Exon
ENSG00000267102.1	e939281		0.0306828220342776	-2.67519481886636	0.40826029264096403	0.683314279632683	0.881552833931917	-5.46991880578414	0	Exon
ENSG00000124602.9	e391199	UNC5CL	-0.0332554809179903	-3.15500451787485	-0.408259929639092	0.6833145458766529	0.881552833931917	-5.358706501970911	0	Exon
ENSG00000266028.7	e94213	SRGAP2	-0.0124662043746335	0.180514417987228	-0.408259897119126	0.683314569728446	0.881552833931917	-6.223195897788349	0	Exon
ENSG00000184347.14	e364590	SLIT3	0.0178462083998318	-1.52061676959696	0.40825501232323796	0.683318152489219	0.881552833931917	-5.798639918386391	0	Exon
ENSG00000184347.14	e364626	SLIT3	0.0178462083998318	-1.52061676959696	0.40825501232323796	0.683318152489219	0.881552833931917	-5.798639918386391	0	Exon
ENSG00000061273.17	e699692	HDAC7	-0.0334000237319607	-3.4815176799899	-0.408251498415679	0.683320729774345	0.881552950595797	-5.27211515749326	0	Exon
ENSG00000147439.11	e489079	BIN3	-0.0148979248331464	-1.02071039820011	-0.408234632257085	0.683333100356154	0.8815657015574659	-5.922304448245701	0	Exon
ENSG00000132906.17	e11095	CASP9	-0.0148636219519318	-1.00372719876175	-0.40822790401487896	0.683338035248228	0.8815688597032779	-5.92600988593985	0	Exon
ENSG00000185800.11	e1058265	DMWD	-0.0170923372777934	-0.9219982540310849	-0.408211982851043	0.683349712828621	0.8815771813231971	-5.94900176136479	0	Exon
ENSG00000150873.11	e111768	C2orf50	-0.0238151210026053	-1.61581578702959	-0.40820857985653997	0.683352208808148	0.8815771813231971	-5.75450293731107	0	Exon
ENSG00000179133.12	e572756	C10orf67	0.0342869596763512	-3.2997828688600497	0.408204943803465	0.6833548757319671	0.8815771813231971	-5.323051185492	0	Exon
ENSG00000166788.9	e622150	SAAL1	0.0192580419519424	-1.85554191371932	0.40820452663653	0.6833551817102729	0.8815771813231971	-5.6902203902105795	0	Exon
ENSG00000115307.16	e136360	AUP1	-0.00963437608834539	0.6227935795563531	-0.408199017236799	0.683359222679716	0.8815771813231971	-6.30570579518449	0	Exon
ENSG00000187555.14	e866437	USP7	-0.0146727545496433	-0.939289366381511	-0.408198765665261	0.6833594071996539	0.8815771813231971	-5.95724232079497	0	Exon
ENSG00000133805.15	e618590	AMPD3	-0.0205084337859728	-1.4113060157979398	-0.40819245121347497	0.683364038660849	0.881579947903032	-5.81741543102203	0	Exon
ENSG00000130561.16	e193669	SAG	0.0261348616086857	-2.5632907739635495	0.40817972844256395	0.683373370468457	0.881585569867645	-5.59565272499382	0	Exon
ENSG00000130561.16	e193685	SAG	0.0261348616086857	-2.5632907739635495	0.40817972844256395	0.683373370468457	0.881585569867645	-5.59565272499382	0	Exon
ENSG00000164885.12	e478144	CDK5	0.0119647136430012	0.89835885802636	0.408161723044974	0.6833865770225501	0.88159374865756	-6.346646966487429	0	Exon
ENSG00000058063.15	e263904	ATP11B	0.0120708990182846	-0.0180697082000757	0.40815916094968496	0.683388456269715	0.88159374865756	-6.17757166456725	0	Exon
ENSG00000038427.15	e339265	VCAN	-0.0192714008316141	-0.12317240434735	-0.408156844304994	0.683390155485326	0.88159374865756	-6.15903491344551	0	Exon
ENSG00000170412.16	e971367	GPRC5C	0.0189073340585097	-1.1010423710914898	0.408155627699925	0.6833910478430649	0.88159374865756	-5.91004367811001	0	Exon
ENSG00000183044.11	e866104	ABAT	-0.00925806701526422	2.32725381906561	-0.408154131574701	0.6833921452243741	0.88159374865756	-6.50903143019874	0	Exon
ENSG00000278828.1	e378421	HIST1H3H	-0.0285380003396931	-2.43135646371723	-0.40814474821566404	0.6833990277670731	0.8815978342411579	-5.54606917832698	0	Exon
ENSG00000128654.13	e168968	MTX2	0.0109109783816719	-0.00573654504802755	0.408141872363784	0.68340113716339	0.8815978342411579	-6.18564383532496	0	Exon
ENSG00000115289.13	e136252	PCGF1	-0.0189946174429726	-1.7455977814015502	-0.40813808455168205	0.683403915473302	0.8815978342411579	-5.73736038725255	0	Exon
ENSG00000165802.20	e565251	NSMF	-0.011776113773812	1.34200698450894	-0.408136251208928	0.683405260207429	0.8815978342411579	-6.4113667014367595	0	Exon
ENSG00000204843.12	e135495	DCTN1	-0.007277740715945409	2.92907168876005	-0.408131767747678	0.6834085487747901	0.8815988682883591	-6.554635824933139	0	Exon
ENSG00000104695.12	e492599	PPP2CB	0.0068761913405431105	3.16045952688094	0.408127291111266	0.683411832342226	0.8815998958781421	-6.56873434138379	0	Exon
ENSG00000140750.16	e876197	ARHGAP17	0.0228289220966479	-2.7494906420292597	0.4081221815485179	0.6834155801620629	0.8816015223429351	-5.44220522581324	0	Exon
ENSG00000157833.12	e115489	GAREM2	-0.0142328315787765	2.85235813515039	-0.40811500969779496	0.683420840665407	0.88160152767773	-6.54819245715066	0	Exon
ENSG00000205060.10	e471224	SLC35B4	-0.0104201745202786	-0.19981458685333398	-0.408112149454921	0.6834229386382529	0.88160152767773	-6.1456658071106895	0	Exon
ENSG00000057252.12	e84935	SOAT1	0.012617348454534	-0.174692253126634	0.40810627560875	0.6834272470806899	0.88160152767773	-6.1494980483766	0	Exon
ENSG00000221562.1	e348655	RNU6ATAC10P	-0.0297936181211966	-3.2988712572738397	-0.408101254209881	0.683430930264682	0.88160152767773	-5.35038399094234	0	Exon
ENSG00000006715.15	e436922	VPS41	-0.00900770739930341	1.0647981226428198	-0.40809328594706	0.683436774981819	0.88160152767773	-6.372657509465751	0	Exon
ENSG00000204843.12	e135425	DCTN1	-0.0071370848232559705	3.29526893409759	-0.40809153281707206	0.683438060904421	0.88160152767773	-6.5783894272814205	0	Exon
ENSG00000143437.20	e65645	ARNT	0.007413322585717109	2.04996840035755	0.408090051934153	0.6834391471342429	0.88160152767773	-6.4876243397586295	0	Exon
ENSG00000163481.7	e186334	RNF25	0.0129111142227244	-0.543477362826265	0.40808912009382003	0.6834398306408499	0.88160152767773	-6.059373111619769	0	Exon
ENSG00000106012.17	e426076	IQCE	0.024382676726825	-2.2253522742267595	0.40808603699723706	0.683442092099749	0.88160152767773	-5.5770259811255505	0	Exon
ENSG00000160789.19	e73674	LMNA	-0.0290634158903127	-2.77479869799222	-0.408082771821424	0.683444487117317	0.88160152767773	-5.457064119979499	0	Exon
ENSG00000256591.5	e636781		0.033231562040213	-2.8253805677915	0.408081709554625	0.683445266294319	0.88160152767773	-5.4277097130299605	0	Exon
ENSG00000066294.14	e77475	CD84	-0.0352796805506552	-3.67558188620261	-0.408077634282933	0.683448255525757	0.88160152767773	-5.28993283495854	0	Exon
ENSG00000145808.8	e348604	ADAMTS19	0.0160450016033048	-0.549687903567979	0.408077126478617	0.6834486280030211	0.88160152767773	-6.05809832521383	0	Exon
ENSG00000145041.15	e225373	DCAF1	0.0153018532274195	-1.3595184979790402	0.40807470769902204	0.683450402192242	0.88160152767773	-5.833843708045849	0	Exon
ENSG00000275645.1	e840777		0.0152632723311501	-1.1356622653810802	0.408064241462937	0.6834580792589	0.8816065058720401	-5.89774374470204	0	Exon
ENSG00000173581.7	e1074387	CCDC106	0.0132882714348155	-0.380533879393784	0.40806266516695094	0.683459235487276	0.8816065058720401	-6.103364526791	0	Exon
ENSG00000122515.14	e439299	ZMIZ2	-0.0297761825103729	-3.13322653950339	-0.408026771170857	0.683485564282866	0.8816352899403108	-5.3534572277567305	0	Exon
ENSG00000183258.11	e368825	DDX41	0.0119551437320989	-0.20705669246489397	0.408025462379115	0.683486524308946	0.8816352899403108	-6.1413808479915595	0	Exon
ENSG00000141560.14	e985045	FN3KRP	-0.00842425637780252	2.8620897010875694	-0.40801865860336	0.6834915150288549	0.8816385193857821	-6.5497454296136794	0	Exon
ENSG00000167005.13	e888478	NUDT21	-0.0230491346589875	-2.57786069097957	-0.408013042374721	0.6834956346671639	0.8816395007015481	-5.482420193343951	0	Exon
ENSG00000112280.15	e398937	COL9A1	-0.0263321578039077	-1.79433176215698	-0.40801084023161704	0.6834972499944921	0.8816395007015481	-5.70338043344398	0	Exon
ENSG00000237440.8	e1037854	ZNF737	-0.00884683007115798	2.76191745549287	-0.4079916560872979	0.6835113221081589	0.8816544440957671	-6.540734785104151	0	Exon
ENSG00000169016.16	e112024	E2F6	-0.0205457072235353	-2.0193862514833	-0.40798587694798605	0.6835155612923001	0.881656704029565	-5.6411319433956395	0	Exon
ENSG00000182095.14	e427073	TNRC18	-0.0129374384783036	-0.0384598269492524	-0.407978212471786	0.6835211834470021	0.88166074781388	-6.17260577433805	0	Exon
ENSG00000077514.8	e655133	POLD3	0.0124087866774431	-0.44041657641694504	0.407973766327379	0.6835244448536422	0.881660962941085	-6.07998049074674	0	Exon
ENSG00000154099.17	e905638	DNAAF1	0.0517754157811891	-2.4831973151381	0.407968510610195	0.6835283001186429	0.881660962941085	-5.52818110520638	0	Exon
ENSG00000182621.17	e1080504	PLCB1	0.0101526268482963	2.6364051744346497	0.40796444635012	0.683531281411001	0.881660962941085	-6.52996277483445	0	Exon
ENSG00000162076.12	e861523	FLYWCH2	-0.0142200055009632	-0.658622681047949	-0.407964422551432	0.683531298868276	0.881660962941085	-6.02356128669329	0	Exon
ENSG00000183715.13	e677417	OPCML	-0.0229533024243263	-2.8533764183054102	-0.40795039006726797	0.683541592277705	0.8816710318877908	-5.45727329774693	0	Exon
ENSG00000214013.9	e819049	GANC	-0.0107070463846137	0.52701665785563	-0.40794663399027004	0.683544347526065	0.8816711482874	-6.2872451192813	0	Exon
ENSG00000241852.9	e488882	C8orf58	0.0160633989381063	-0.9453408304339659	0.407942741838947	0.683547202595416	0.8816711482874	-5.948829535087629	0	Exon
ENSG00000126226.21	e765201	PCID2	-0.0246451573155582	-2.5591382918107004	-0.40793481285323	0.6835530188797609	0.8816711482874	-5.498598154913791	0	Exon
ENSG00000184985.16	e279421	SORCS2	0.0172965987743476	-1.0810726377803102	0.40793049198859704	0.683556188445347	0.8816711482874	-5.91053662784676	0	Exon
ENSG00000127328.21	e720194	RAB3IP	0.011929859707738999	-0.00345265797954528	0.4079299737809029	0.683556568576417	0.8816711482874	-6.1786371844847405	0	Exon
ENSG00000124641.15	e391912	MED20	-0.0178758790200009	-1.4839677356935599	-0.407924919030428	0.683560276491061	0.8816711482874	-5.794483882573741	0	Exon
ENSG00000089195.14	e1080176	TRMT6	0.0159092443713092	-1.17413880441316	0.40792330577237396	0.683561459898896	0.8816711482874	-5.8988343404852595	0	Exon
ENSG00000197563.9	e1002629	PIGN	-0.0133237201387328	-0.82044090087679	-0.407923142004714	0.6835615800309489	0.8816711482874	-5.98214353367931	0	Exon
ENSG00000161265.14	e1043286	U2AF1L4	0.00967847250967849	0.4435964801155129	0.40791889617923	0.68356469456646	0.8816719574484659	-6.2751455502332805	0	Exon
ENSG00000185946.15	e52715	RNPC3	0.0107093976385226	1.0173176091451301	0.40791117442365704	0.683570358892719	0.8816735598125459	-6.36677473456184	0	Exon
ENSG00000198055.10	e368381	GRK6	0.0133207384685158	-0.606668685151313	0.40790931009131	0.683571726484228	0.8816735598125459	-6.03908575743705	0	Exon
ENSG00000197989.13	e20901	SNHG12	0.0192123705082043	-1.5540669492024801	0.40790703079759	0.683573398474409	0.8816735598125459	-5.77481982468737	0	Exon
ENSG00000056050.6	e315662	HPF1	-0.0122936302807542	0.0287621862449089	-0.4078845454822829	0.683589892801749	0.8816906008480379	-6.190964757798799	0	Exon
ENSG00000167978.16	e861314	SRRM2	-0.008405461213648059	1.3744799720263898	-0.40788223851867794	0.68359158510649	0.8816906008480379	-6.41803906693217	0	Exon
ENSG00000148019.12	e539234	CEP78	0.0123758832418439	-0.175735489499154	0.407864923813314	0.6836042865966301	0.8817037750480509	-6.14373560855119	0	Exon
ENSG00000163482.11	e186388	STK36	-0.0136359269874341	-0.181370837306346	-0.40785286982304797	0.6836131290547779	0.8817119718418391	-6.14251350081553	0	Exon
ENSG00000241956.9	e364179		0.0425093654674484	-1.98640498418493	0.407834162854252	0.6836268520315629	0.8817217699140671	-5.68429825121323	0	Exon
ENSG00000100023.18	e1121940	PPIL2	0.0123266056225299	-0.828122855468307	0.407829888844607	0.6836299873556889	0.8817217699140671	-5.97944441789528	0	Exon
ENSG00000113100.9	e323736	CDH9	0.021995869612270003	-1.72066101927847	0.40782917275666297	0.6836305126633709	0.8817217699140671	-5.7723362156610705	0	Exon
ENSG00000141543.9	e979818	EIF4A3	-0.010372402786031	1.3177062241742	-0.407828951368144	0.683630675069557	0.8817217699140671	-6.406863341478631	0	Exon
ENSG00000204564.11	e380370	C6orf136	0.0257594634592343	-2.5365117025457202	0.40781701396122405	0.683639432134088	0.8817298563561121	-5.514917000775711	0	Exon
ENSG00000006282.20	e958301	SPATA20	0.0209548675771544	0.0881827567027488	0.4078016320969579	0.683650716052858	0.8817412017595141	-6.20157693980011	0	Exon
ENSG00000134283.17	e697582	PPHLN1	-0.00979300874679615	0.40778272258661	-0.40778854791336105	0.683660314481316	0.881750373220505	-6.2629680391264495	0	Exon
ENSG00000176953.11	e879098	NFATC2IP	0.00643950124292926	2.3223441300297	0.40778290678161405	0.683664452775944	0.881750482192408	-6.511244356894831	0	Exon
ENSG00000164808.16	e497744	SPIDR	-0.0103563324601442	0.7254156679691529	-0.40778165128950605	0.683665373797434	0.881750482192408	-6.32078582678583	0	Exon
ENSG00000126391.13	e643980	FRMD8	-0.0107709395656969	1.7647544013338798	-0.407776758673691	0.6836689629955991	0.8817519032039	-6.46051648838684	0	Exon
ENSG00000218336.8	e316937	TENM3	-0.0118820196650325	0.64559724883668	-0.407772458695701	0.683672117443584	0.881752763494495	-6.30856182469224	0	Exon
ENSG00000104218.14	e501890	CSPP1	0.00912207718948619	1.11128706228427	0.40776084540991403	0.683680636934883	0.8817544801496279	-6.38166981403775	0	Exon
ENSG00000259914.1	e905355		0.0401215984988248	-3.0378166308141	0.40775767914327504	0.683682959710973	0.8817544801496279	-5.4259068923510805	0	Exon
ENSG00000165802.20	e565131	NSMF	-0.00995298692809395	2.33670155724656	-0.407754417224359	0.6836853526608031	0.8817544801496279	-6.5087255269314	0	Exon
ENSG00000237289.9	e821211	CKMT1B	0.0537622748939274	-1.9824715955567802	0.407752984144303	0.683686403972026	0.8817544801496279	-5.72850894884011	0	Exon
ENSG00000113319.11	e338613	RASGRF2	0.020575736190504	0.47591210931598404	0.40774994649266294	0.683688632403135	0.8817544801496279	-6.2798528663954905	0	Exon
ENSG00000127527.13	e1031368	EPS15L1	0.0110602406175742	0.0403876248890318	0.40774749605337607	0.6836904300553709	0.8817544801496279	-6.1917403035353695	0	Exon
ENSG00000159189.11	e15937	C1QC	0.0271235701895318	-2.05748754981271	0.40774690939614794	0.683690860429769	0.8817544801496279	-5.72521945579666	0	Exon
ENSG00000108312.14	e950743	UBTF	-0.00730822206996367	1.7104246293681598	-0.40774226695240995	0.683694266151144	0.881755664471325	-6.4555872290859995	0	Exon
ENSG00000087903.12	e1015168	RFX2	-0.0325461290741238	-2.98180233445884	-0.407737939610102	0.6836974407182571	0.881756550667469	-5.3864269547427	0	Exon
ENSG00000168385.17	e198607	SEPT2	-0.00876585514830593	3.23343268808771	-0.407733279249247	0.683700859596269	0.8817566098113381	-6.57320092364501	0	Exon
ENSG00000067208.14	e49648	EVI5	0.0146041300393025	-0.941812378859328	0.407731095741555	0.683702461437222	0.8817566098113381	-5.94588191161816	0	Exon
ENSG00000156795.6	e514505	WDYHV1	0.0100615814194698	0.699952585204435	0.40772636736985707	0.6837059302182821	0.8817578754344979	-6.31648480146277	0	Exon
ENSG00000133943.20	e798179	C14orf159	0.0338555891044679	-3.4488454521298597	0.40771628689834605	0.683713325375999	0.881764204776567	-5.29567642886121	0	Exon
ENSG00000123154.11	e1025353	WDR83	0.0142914053307438	-1.0017585154406998	0.40771151943462297	0.683716822856555	0.881765507375615	-5.93421729387533	0	Exon
ENSG00000151240.16	e566525	DIP2C	0.00608688082101939	3.8077167186909104	0.40770657375596897	0.6837204510853679	0.8817669785859961	-6.60917863803789	0	Exon
ENSG00000140955.10	e905932	ADAD2	0.0852476790425476	-4.0128713167089805	0.407691459897428	0.683731538898713	0.881778070079129	-5.21394606278756	0	Exon
ENSG00000108474.16	e926846	PIGL	-0.0285900931121983	-2.84349549286331	-0.407682556302796	0.683738070776692	0.881783285926298	-5.43564570196398	0	Exon
ENSG00000118257.16	e180904	NRP2	0.0222361991509286	-1.10376413146347	0.407673442141581	0.6837447571556791	0.881788700987124	-5.90716915579263	0	Exon
ENSG00000135637.13	e136127	CCDC142	0.021604439055198002	-2.2876351413782703	0.407668458039492	0.6837484136294539	0.881790208517584	-5.561091399987099	0	Exon
ENSG00000119778.14	e113838	ATAD2B	0.0123691642945157	-0.524079276785678	0.407657460171591	0.683756481992849	0.8817974057715409	-6.0536789007091	0	Exon
ENSG00000131748.15	e943193	STARD3	-0.0174749361308424	-1.11037910580835	-0.407644485701306	0.6837660004972261	0.8818064731212559	-5.897903104237041	0	Exon
ENSG00000157191.19	e12052	NECAP2	-0.0109790087624915	0.8886106710223091	-0.407628493368516	0.68377773307567	0.881807886098557	-6.348823358320731	0	Exon
ENSG00000083544.13	e758481	TDRD3	0.0119017892231625	-0.17928499759792899	0.4076271525818879	0.683778716730787	0.881807886098557	-6.14501277457106	0	Exon
ENSG00000114735.9	e225170	HEMK1	-0.0136951245115928	-0.7801281084899742	-0.407624966756098	0.683780320341852	0.881807886098557	-5.99122596147882	0	Exon
ENSG00000173531.15	e222738	MST1	0.0341373817091618	-3.7108436614197897	0.40762367569818897	0.6837812675153311	0.881807886098557	-5.226512603484	0	Exon
ENSG00000107201.9	e530144	DDX58	0.0209628303063234	-1.5613012632828602	0.407622852732262	0.683781871277434	0.881807886098557	-5.779079987391079	0	Exon
ENSG00000177463.15	e205934	NR2C2	0.010669893560631	0.0468934367446234	0.407622647848486	0.6837820215887421	0.881807886098557	-6.19586356539838	0	Exon
ENSG00000168010.10	e653920	ATG16L2	-0.0145834401596112	-0.798557992603966	-0.40760146504011996	0.683797562250933	0.881824719348523	-5.98185214024585	0	Exon
ENSG00000115866.10	e155256	DARS	-0.0114165120517002	1.19468627608853	-0.407597325596497	0.683800599148902	0.881825427691614	-6.395325756758571	0	Exon
ENSG00000134070.4	e203599	IRAK2	-0.0365147386800149	-3.33720105622076	-0.40758966323419304	0.683806220645591	0.8818264312079009	-5.30488841786314	0	Exon
ENSG00000104763.18	e486485	ASAH1	0.00963406747000321	0.9603821337997142	0.40758798058739	0.683807455122781	0.8818264312079009	-6.35918769730199	0	Exon
ENSG00000067596.10	e949652	DHX8	-0.0107128558028449	-0.0735206112743413	-0.407584508928054	0.683810002115272	0.8818264312079009	-6.16953519485405	0	Exon
ENSG00000137502.9	e658243	RAB30	-0.0106606255954772	0.8435249690636221	-0.40758235483811994	0.683811582471137	0.8818264312079009	-6.3408276893219995	0	Exon
ENSG00000087365.15	e645844	SF3B2	0.0067924884312004705	2.29495254744173	0.407579311202465	0.6838138154478051	0.8818264312079009	-6.50617833323604	0	Exon
ENSG00000142541.16	e1063966	RPL13A	0.00553541567184283	6.77196957751078	0.407568645032383	0.683821640752251	0.8818284808790949	-6.7651321410915495	0	Exon
ENSG00000114450.9	e262612	GNB4	0.0209786254882861	-1.86069376365228	0.407567780402589	0.6838222750949671	0.8818284808790949	-5.6992085981299505	0	Exon
ENSG00000068831.18	e641660	RASGRP2	0.0166589635376158	-1.1697340789217099	0.40756403300167604	0.6838250244088709	0.8818284808790949	-5.94249769744929	0	Exon
ENSG00000164675.10	e467550	IQUB	0.0440216754906828	-3.50533302492291	0.40755601412678494	0.683830907541666	0.8818284808790949	-5.26906539600968	0	Exon
ENSG00000146830.9	e458650	GIGYF1	-0.0140702642808933	-0.8179708470408531	-0.407554281015992	0.683832179059353	0.8818284808790949	-5.9797262586875	0	Exon
ENSG00000118596.11	e717173	SLC16A7	0.0269303439995492	-3.24579017254259	0.407553802356515	0.683832530233824	0.8818284808790949	-5.340609491989531	0	Exon
ENSG00000105053.10	e1066099	VRK3	-0.0142845133444743	-1.08929015770328	-0.407551935596681	0.6838338998060199	0.8818284808790949	-5.91118339441834	0	Exon
ENSG00000139746.15	e760331	RBM26	-0.00872531978232467	1.12780137165175	-0.407550019016668	0.683835305930513	0.8818284808790949	-6.38469553062158	0	Exon
ENSG00000181163.13	e365736	NPM1	0.0064161987756959	3.15709785643051	0.407544231244876	0.683839552213176	0.881828849120051	-6.56820630818279	0	Exon
ENSG00000158552.12	e187327	ZFAND2B	-0.0176378923732041	-1.63745892473152	-0.40754284839925	0.6838405667593989	0.881828849120051	-5.7553928220291795	0	Exon
ENSG00000146192.14	e390067	FGD2	-0.035364420306178	-3.55773499173826	-0.40753930612092293	0.6838431656096551	0.8818289925358901	-5.27241896920758	0	Exon
ENSG00000126698.10	e20543	DNAJC8	-0.00698168444110279	1.55704283160111	-0.407530416816946	0.683849687409028	0.881834194651068	-6.43339337586353	0	Exon
ENSG00000252370.1	e938585	RNA5SP438	-0.0355373189664562	-3.6248583740964	-0.407518407620299	0.683858498211946	0.8818391941581909	-5.2857919488471605	0	Exon
ENSG00000131748.15	e943156	STARD3	-0.0133803920496806	0.0618080324482394	-0.407518350962173	0.6838585397804899	0.8818391941581909	-6.19756394645109	0	Exon
ENSG00000156973.13	e192123	PDE6D	-0.0159434780032535	-0.701178372960802	-0.407509194506055	0.6838652576387471	0.8818446489975341	-6.01064746066281	0	Exon
ENSG00000130203.9	e1056442	APOE	-0.0151707708995776	4.9093309257853495	-0.407501585722942	0.6838708400279151	0.881846630790475	-6.6699544909247805	0	Exon
ENSG00000152056.16	e189578	AP1S3	-0.0334461416810313	-3.45479398295313	-0.407496160861032	0.683874820134919	0.881846630790475	-5.28760929576146	0	Exon
ENSG00000185019.16	e1078980	UBOX5	0.015700370966751	-1.09696780994246	0.407493189568421	0.6838770001135079	0.881846630790475	-5.91458952637841	0	Exon
ENSG00000100325.14	e1127477	ASCC2	0.0134107522512344	-0.926074931156604	0.407489941462906	0.683879383187273	0.881846630790475	-5.95186886182346	0	Exon
ENSG00000176399.3	e529516	DMRTA1	0.0200431880784202	-1.08768121008918	0.407485445520548	0.683882681780614	0.881846630790475	-5.9088989898293605	0	Exon
ENSG00000033178.12	e291042	UBA6	-0.0129779451186557	-0.45469982104479706	-0.40748473344539793	0.6838832042181049	0.881846630790475	-6.0764813581312005	0	Exon
ENSG00000095383.19	e545103	TBC1D2	-0.0178883587184399	-0.804149382361762	-0.40748336490331893	0.6838842082947031	0.881846630790475	-5.986129737072769	0	Exon
ENSG00000155657.25	e170139	TTN	-0.0303123445505232	-2.43970065494017	-0.40747090485154	0.6838933500536	0.8818515291572641	-5.52783821631733	0	Exon
ENSG00000102032.12	e1175547	RENBP	0.0246563297700685	-2.56762985007493	0.407468234772989	0.6838953090574791	0.8818515291572641	-5.497182515183559	0	Exon
ENSG00000168275.14	e104233	COA6	0.0208465951546533	-1.6600524401638201	0.40746801522287396	0.6838954701388	0.8818515291572641	-5.75968755202895	0	Exon
ENSG00000239445.5	e236752	ST3GAL6-AS1	0.038804022460935	-3.04041856884467	0.407460727020439	0.683900817414873	0.8818552164376651	-5.36860220757938	0	Exon
ENSG00000153113.23	e342211	CAST	0.0114676122296552	0.584481953683033	0.407452319393382	0.683906986020571	0.8818599627500409	-6.299289314896951	0	Exon
ENSG00000104886.10	e1010251	PLEKHJ1	-0.0220164916707361	-2.6122533743945198	-0.407437821804289	0.6839176228302578	0.8818704705070829	-5.48248974765815	0	Exon
ENSG00000108559.11	e917040	NUP88	0.0135636704365751	-0.864036875970562	0.407428702384243	0.6839243137360771	0.8818740626955841	-5.971968463633799	0	Exon
ENSG00000126001.15	e1088265	CEP250	-0.0132883264090227	-0.7664808674052809	-0.40742724338336	0.683925384205309	0.8818740626955841	-5.9957085750188694	0	Exon
ENSG00000164111.14	e306457	ANXA5	-0.0126634245003111	2.0982953842101	-0.40741471911220295	0.6839345732917379	0.881877800589371	-6.4892420684936605	0	Exon
ENSG00000183117.18	e482173	CSMD1	0.012357229954088998	-0.23858761175045104	0.40741369585713594	0.6839353240584001	0.881877800589371	-6.13874398043683	0	Exon
ENSG00000182841.12	e1137783	RRP7BP	0.0244402656493273	-2.04892912524045	0.407413120237296	0.683935746393301	0.881877800589371	-5.63600597713784	0	Exon
ENSG00000162909.17	e99454	CAPN2	-0.010149721033325001	0.7764745380333	-0.407385012384979	0.683956369373447	0.881899825462697	-6.330244479479839	0	Exon
ENSG00000182149.20	e901612	IST1	0.0112822261138972	0.21652352717871104	0.40738305799249297	0.683957803337321	0.881899825462697	-6.23167807760553	0	Exon
ENSG00000133835.14	e345982	HSD17B4	-0.0100696233976283	0.682791364573692	-0.40737634101801795	0.683962731679943	0.88190297225964	-6.31785707317396	0	Exon
ENSG00000108578.14	e936286	BLMH	-0.0232888826317969	-2.46994303735141	-0.40735177463775607	0.6839807565083161	0.8819093857673721	-5.51774148786374	0	Exon
ENSG00000070540.12	e969217	WIPI1	-0.0162815835755596	-0.885984517922606	-0.407348165861847	0.683983404352231	0.8819093857673721	-5.9625395163865695	0	Exon
ENSG00000067829.18	e1174791	IDH3G	-0.009101145738705341	1.13501437599911	-0.407341149566108	0.6839885523849011	0.8819093857673721	-6.382200101275621	0	Exon
ENSG00000139668.8	e757290	WDFY2	-0.0122986153485972	-0.21555453335676603	-0.407333512494707	0.6839941559130479	0.8819093857673721	-6.1307017405929605	0	Exon
ENSG00000100336.17	e1131829	APOL4	0.0590392153008246	-2.44626676269662	0.407333061526188	0.683994486801531	0.8819093857673721	-5.57909549268936	0	Exon
ENSG00000103507.13	e882980	BCKDK	-0.0127204714947972	-0.687651746415575	-0.407331377514636	0.68399572240944	0.8819093857673721	-6.01669624782401	0	Exon
ENSG00000078687.17	e977755	TNRC6C	0.0140308588930917	-0.880028703346135	0.407327625410877	0.683998475439381	0.8819093857673721	-5.96429408327383	0	Exon
ENSG00000229727.6	e110393		-0.0362553938718574	-3.57078277060256	-0.407316451329066	0.6840066742199821	0.8819093857673721	-5.2918934394866195	0	Exon
ENSG00000070501.11	e496755	POLB	0.0129649698520275	-0.902991786941786	0.40730963884793103	0.684011672773256	0.8819093857673721	-5.96708534671381	0	Exon
ENSG00000132356.11	e327562	PRKAA1	-0.008915914349577371	1.19408451003599	-0.40730290697827004	0.6840166121927559	0.8819093857673721	-6.39221009594576	0	Exon
ENSG00000117859.18	e36676	OSBPL9	-0.00996634195487567	0.191833780102307	-0.40730243879000394	0.684016955720152	0.8819093857673721	-6.222386195682559	0	Exon
ENSG00000135597.18	e415780	REPS1	-0.0141179316077611	-0.892837136038417	-0.4072954270031571	0.684022100540565	0.8819093857673721	-5.96192208817482	0	Exon
ENSG00000078114.18	e572061	NEBL	0.0285833187883463	-2.7244239908836003	0.40729385772889004	0.6840232519800771	0.8819093857673721	-5.4654756059517196	0	Exon
ENSG00000112159.11	e404318	MDN1	0.00989659567181905	0.35456750952211996	0.40729167396483	0.6840248542966401	0.8819093857673721	-6.2586244114486504	0	Exon
ENSG00000197562.9	e854853	RAB40C	-0.0172544655022887	-1.39132548275852	-0.40728412218843696	0.68403039535332	0.8819093857673721	-5.834434123718751	0	Exon
ENSG00000145794.16	e347991	MEGF10	-0.0366115511138593	-1.95364998983028	-0.407282670081302	0.6840314608274959	0.8819093857673721	-5.66758847123695	0	Exon
ENSG00000072110.13	e789392	ACTN1	0.0297079144063877	-3.0283370069415496	0.40727916726993607	0.684034030995176	0.8819093857673721	-5.405593271919661	0	Exon
ENSG00000198952.8	e74096	SMG5	-0.00981138573771855	0.5389783828436879	-0.40727702856824505	0.6840356002570401	0.8819093857673721	-6.29051580115638	0	Exon
ENSG00000215845.10	e77858	TSTD1	-0.021434639554244996	-2.14616557584258	-0.407268132102122	0.6840421280100739	0.8819093857673721	-5.661776274009019	0	Exon
ENSG00000196576.14	e1141404	PLXNB2	0.0140724658191268	-0.5923347575294671	0.40726797326709097	0.6840422445549761	0.8819093857673721	-6.0446174923203095	0	Exon
ENSG00000100802.14	e770610	C14orf93	-0.0228714716309483	-2.50877008972556	-0.40726098582087705	0.6840473715878249	0.8819093857673721	-5.504578230836941	0	Exon
ENSG00000224078.12	e809718	SNHG14	0.0151635012600276	-0.453597715975749	0.40725719796421506	0.684050150930612	0.8819093857673721	-6.088779672436731	0	Exon
ENSG00000182095.14	e427043	TNRC18	-0.0129096447866939	-0.0374888867242936	-0.40725512445768197	0.6840516723694711	0.8819093857673721	-6.17311953305004	0	Exon
ENSG00000197548.12	e204177	ATG7	-0.0110715231336304	-0.00842561665059326	-0.40725394048171	0.6840525411143829	0.8819093857673721	-6.18003643967895	0	Exon
ENSG00000099949.18	e1121150	LZTR1	0.0108098607129834	0.20984767053260003	0.4072526007476389	0.68405352414764	0.8819093857673721	-6.23167594064669	0	Exon
ENSG00000197562.9	e854863	RAB40C	0.0114017967048825	0.339925686814966	0.40725082967064796	0.68405482368068	0.8819093857673721	-6.25855012969771	0	Exon
ENSG00000177628.15	e71721	GBA	-0.0106330329249058	0.65954072926821	-0.40724817543145503	0.684056771238386	0.8819093857673721	-6.3173666417959	0	Exon
ENSG00000240963.1	e107012		-0.0113670849243915	0.0172193068120319	-0.407242223393351	0.6840611385757621	0.8819093857673721	-6.184733091259281	0	Exon
ENSG00000148926.9	e618551	ADM	0.0392107020729308	0.6525550322306489	0.40724195727185897	0.6840613338439689	0.8819093857673721	-6.30974606233268	0	Exon
ENSG00000148926.9	e618554	ADM	0.0392107020729308	0.6525550322306489	0.40724195727185897	0.6840613338439689	0.8819093857673721	-6.30974606233268	0	Exon
ENSG00000112763.15	e378117	BTN2A1	-0.00743651901125929	2.180993849763	-0.407239172900222	0.6840633768942839	0.8819093857673721	-6.498260689927879	0	Exon
ENSG00000136059.14	e212276	VILL	0.0305498747115998	-0.7113145437902672	0.407238457410667	0.6840639018896489	0.8819093857673721	-6.01406069965252	0	Exon
ENSG00000131791.7	e62473	PRKAB2	0.0199693411800349	-1.56899637947458	0.407230846618427	0.684069486370111	0.8819093857673721	-5.773366751522531	0	Exon
ENSG00000150477.14	e996027	KIAA1328	-0.0181705140151496	-1.8743937674344098	-0.40722872824403206	0.68407104074757	0.8819093857673721	-5.68877110786412	0	Exon
ENSG00000147224.10	e1164783	PRPS1	-0.009565437033585391	0.559268976605825	-0.40722140821162106	0.68407641190166	0.8819093857673721	-6.29564630318037	0	Exon
ENSG00000028310.17	e320258	BRD9	0.0285261126981468	-3.06651477079689	0.40721888960416297	0.684078259961225	0.8819093857673721	-5.3765195789335	0	Exon
ENSG00000198466.11	e1076162	ZNF587	-0.0194087878786112	-1.8473909091909297	-0.40721472391527297	0.6840813165914561	0.8819093857673721	-5.69311067515397	0	Exon
ENSG00000155111.14	e407752	CDK19	-0.0116169555746911	0.23503431265781796	-0.40721304305225	0.6840825499487699	0.8819093857673721	-6.23417495865343	0	Exon
ENSG00000139496.15	e749683	NUP58	0.00987685214375335	0.144096285528294	0.40721184901359603	0.684083426092246	0.8819093857673721	-6.21576961419441	0	Exon
ENSG00000113141.16	e355336	IK	-0.0080125209208756	1.45265309304624	-0.40720440445164	0.684088888659025	0.8819093857673721	-6.42345190965907	0	Exon
ENSG00000111271.14	e735483	ACAD10	0.0166160025673438	-1.48418146744268	0.407202858483652	0.6840900230399211	0.8819093857673721	-5.7966625623379695	0	Exon
ENSG00000111271.14	e735485	ACAD10	0.0166160025673438	-1.48418146744268	0.407202858483652	0.6840900230399211	0.8819093857673721	-5.7966625623379695	0	Exon
ENSG00000111271.14	e735489	ACAD10	0.0166160025673438	-1.48418146744268	0.407202858483652	0.6840900230399211	0.8819093857673721	-5.7966625623379695	0	Exon
ENSG00000111271.14	e735512	ACAD10	0.0166160025673438	-1.48418146744268	0.407202858483652	0.6840900230399211	0.8819093857673721	-5.7966625623379695	0	Exon
ENSG00000111271.14	e735525	ACAD10	0.0166160025673438	-1.48418146744268	0.407202858483652	0.6840900230399211	0.8819093857673721	-5.7966625623379695	0	Exon
ENSG00000111271.14	e735547	ACAD10	0.0166160025673438	-1.48418146744268	0.407202858483652	0.6840900230399211	0.8819093857673721	-5.7966625623379695	0	Exon
ENSG00000111271.14	e735552	ACAD10	0.0166160025673438	-1.48418146744268	0.407202858483652	0.6840900230399211	0.8819093857673721	-5.7966625623379695	0	Exon
ENSG00000111271.14	e735559	ACAD10	0.0166160025673438	-1.48418146744268	0.407202858483652	0.6840900230399211	0.8819093857673721	-5.7966625623379695	0	Exon
ENSG00000111271.14	e735562	ACAD10	0.0166160025673438	-1.48418146744268	0.407202858483652	0.6840900230399211	0.8819093857673721	-5.7966625623379695	0	Exon
ENSG00000178115.11	e811642	GOLGA8Q	0.0511947998166433	-3.5645213344252302	0.40719246638426504	0.684097648442146	0.8819093857673721	-5.25352970331371	0	Exon
ENSG00000174807.3	e646270	CD248	-0.0297275176765448	-1.87918757327986	-0.40718704207602	0.684101628645193	0.8819093857673721	-5.69251724475825	0	Exon
ENSG00000135457.9	e704872	TFCP2	-0.009532132890904571	0.429757579997419	-0.40718498075806103	0.684103141183969	0.8819093857673721	-6.27140903661284	0	Exon
ENSG00000140859.15	e891281	KIFC3	-0.0162613595043185	-1.11683255548623	-0.40718319238663203	0.684104453443073	0.8819093857673721	-5.89251612668676	0	Exon
ENSG00000072210.18	e931254	ALDH3A2	0.0196442174332794	-1.4936245081205002	0.40718168918841297	0.6841055564504461	0.8819093857673721	-5.8070619099326395	0	Exon
ENSG00000162139.9	e655493	NEU3	-0.0146480592362052	-0.860677709749995	-0.407180068442395	0.684106745712065	0.8819093857673721	-5.97908790447991	0	Exon
ENSG00000168884.14	e277064	TNIP2	-0.0146885928059718	-0.0236604761318302	-0.40717968658466397	0.684107025909532	0.8819093857673721	-6.176584705286549	0	Exon
ENSG00000111913.16	e377087	FAM65B	0.0145111543768117	-0.555456290041223	0.40716493718230107	0.684117848678343	0.8819201305872171	-6.072967800160151	0	Exon
ENSG00000124299.13	e1040319	PEPD	-0.0112984694172362	0.110920715423047	-0.40715863492901505	0.684122473145259	0.88192178983826	-6.20818107735858	0	Exon
ENSG00000114786.16	e226303	ABHD14A-ACY1	0.0302688708824735	-3.2653139321981204	0.40714487636377505	0.6841325689454929	0.88192178983826	-5.31986201925516	0	Exon
ENSG00000157927.16	e426685	RADIL	-0.0216615173798479	-1.5538655286321599	-0.4071443252362721	0.6841329733546241	0.88192178983826	-5.773212158005269	0	Exon
ENSG00000170448.11	e287253	NFXL1	0.0198603296855397	-2.0217747310952903	0.407143680324498	0.684133446581369	0.88192178983826	-5.638739902593009	0	Exon
ENSG00000158234.12	e252304	FAIM	-0.0159678538668583	-1.04855407711735	-0.407141440487729	0.684135090141509	0.88192178983826	-5.92278716889858	0	Exon
ENSG00000103091.14	e903064	WDR59	0.0146360298905597	-1.15630447494083	0.407137306423938	0.6841381236622529	0.88192178983826	-5.8878438800296	0	Exon
ENSG00000184470.20	e1119423	TXNRD2	-0.0166950761604739	-1.5363650513173703	-0.40713575892167897	0.6841392592000402	0.88192178983826	-5.78046268497823	0	Exon
ENSG00000099998.17	e1123768	GGT5	0.0229122982080384	-1.79058368045656	0.4071353639557271	0.684139549021226	0.88192178983826	-5.72986112050787	0	Exon
ENSG00000089280.18	e883306	FUS	-0.0177204498725667	-0.452425344874719	-0.40713261297209397	0.684141567660675	0.88192178983826	-6.086618461231951	0	Exon
ENSG00000186469.8	e781693	GNG2	-0.0203027626656872	-2.25449999051675	-0.40712927811581895	0.684144014742043	0.88192178983826	-5.59586337045784	0	Exon
ENSG00000092208.16	e778874	GEMIN2	0.0184216539777111	-2.07742297524229	0.407117817588688	0.6841524243779461	0.8819294234540029	-5.66111683870391	0	Exon
ENSG00000185361.8	e1013314	TNFAIP8L1	-0.0344626255230368	-3.44691176771968	-0.40710428831049605	0.684162352096138	0.8819339330426279	-5.27488170082421	0	Exon
ENSG00000149792.8	e643450	MRPL49	0.010221015171578002	0.314005131389053	0.407101033024861	0.684164740817	0.8819339330426279	-6.25025200915983	0	Exon
ENSG00000150394.13	e892714	CDH8	-0.009836670429666579	1.48658101994696	-0.407092161459989	0.6841712507663239	0.8819339330426279	-6.42335372050185	0	Exon
ENSG00000132938.19	e750668	MTUS2	-0.0172570443845186	-1.49932031260454	-0.40709108965813895	0.684172037255516	0.8819339330426279	-5.82633321115468	0	Exon
ENSG00000075790.10	e463432	BCAP29	-0.0304765494442061	-3.15086037241468	-0.407089397397993	0.6841732790382801	0.8819339330426279	-5.35287206288778	0	Exon
ENSG00000100462.15	e770367	PRMT5	-0.0126766483478808	-0.713235868978408	-0.407087982734747	0.6841743171207261	0.8819339330426279	-6.011277481375281	0	Exon
ENSG00000103326.11	e854622	CAPN15	-0.0266641325331096	-2.50556147444173	-0.407085693862914	0.6841759967002801	0.8819339330426279	-5.50795950783167	0	Exon
ENSG00000147536.11	e495833	GINS4	-0.0212874548857607	-1.4068965041262098	-0.40708456697503	0.684176823613844	0.8819339330426279	-5.8312351661207	0	Exon
ENSG00000157404.15	e288974	KIT	-0.018838168683643998	-0.785701400493657	-0.40708253587627596	0.684178314040903	0.8819339330426279	-6.026586233892401	0	Exon
ENSG00000198677.10	e341359	TTC37	-0.00892172903158835	0.768754295279593	-0.407064444278649	0.6841915897702441	0.8819478389080179	-6.329379384709541	0	Exon
ENSG00000178149.16	e220608	DALRD3	-0.0327308212979501	-3.56470399671612	-0.40704238563596895	0.68420777667503	0.881962230660379	-5.261796069885509	0	Exon
ENSG00000108784.9	e947416	NAGLU	-0.0281832609087946	-3.1058644245857696	-0.40703965205170506	0.684209782623112	0.881962230660379	-5.361059755461019	0	Exon
ENSG00000108825.17	e948834	PTGES3L-AARSD1	-0.0355851019948232	-3.70244487249022	-0.407035873081166	0.6842125556961329	0.881962230660379	-5.27241163533893	0	Exon
ENSG00000188157.13	e800	AGRN	-0.0213594353761777	-1.5071982313575398	-0.40703230764520704	0.6842151720777572	0.881962230660379	-5.78481740945434	0	Exon
ENSG00000161267.11	e273338	BDH1	-0.0122303290223316	0.557010232233499	-0.40703120094633793	0.68421598419425	0.881962230660379	-6.296518910820299	0	Exon
ENSG00000089154.10	e739242	GCN1	0.0109735463114401	-0.0805759678635485	0.40702606577590705	0.6842197524839111	0.881962230660379	-6.16647171311164	0	Exon
ENSG00000261832.6	e877189		-0.0185266899325631	-1.9745522467833603	-0.4070254960266811	0.684220170577652	0.881962230660379	-5.65408688939507	0	Exon
ENSG00000100884.9	e772282	CPNE6	-0.0117066476950179	0.9560102548459509	-0.40700563280498797	0.68423474668043	0.881973827199945	-6.36032145668743	0	Exon
ENSG00000124181.14	e1091642	PLCG1	0.0108714812092146	0.273943559681254	0.40700254703858396	0.6842370110995389	0.881973827199945	-6.240216031951361	0	Exon
ENSG00000141198.13	e960396	TOM1L1	0.0265417202361226	-2.86764508219148	0.407002404808446	0.684237115471942	0.881973827199945	-5.424155322354469	0	Exon
ENSG00000082068.8	e326686	WDR70	-0.0135256017844195	-0.9861847942586272	-0.406998905427493	0.6842396834162271	0.881973827199945	-5.942988960591499	0	Exon
ENSG00000130559.18	e562102	CAMSAP1	0.007589019927588609	1.09364640230258	0.406993338451779	0.684243768627326	0.881973827199945	-6.38079408296059	0	Exon
ENSG00000149633.11	e1090982	KIAA1755	-0.0172271816840279	-0.9036312195563572	-0.40699056378519	0.6842458047630321	0.881973827199945	-5.9610513242648695	0	Exon
ENSG00000146223.14	e392383	RPL7L1	-0.00968792687923155	0.9009929515868309	-0.406987766826088	0.684247857260002	0.881973827199945	-6.35194395070436	0	Exon
ENSG00000104327.7	e506244	CALB1	-0.0184715128566899	2.32541207698676	-0.4069846419119771	0.6842501504234899	0.881973827199945	-6.500962265346839	0	Exon
ENSG00000138674.16	e296278	SEC31A	0.012497350503568998	-0.741616913357674	0.406982535554618	0.684251696138596	0.881973827199945	-6.00383130075822	0	Exon
ENSG00000132205.10	e986628	EMILIN2	0.0384553943234052	-1.30610108933288	0.406977077174127	0.6842557016859699	0.881973827199945	-5.8497678942570595	0	Exon
ENSG00000103245.13	e856001	NARFL	-0.014213979084959	-0.9627950586795991	-0.406975940847713	0.684256535562505	0.881973827199945	-5.94573151613364	0	Exon
ENSG00000164089.8	e303423	ETNPPL	0.0194900742962342	2.25715401657902	0.406968076237572	0.684262306902328	0.881976478567307	-6.5042904268414805	0	Exon
ENSG00000159714.10	e895569	ZDHHC1	-0.0223336271996772	-2.14270088307134	-0.40695865669727005	0.6842692193313872	0.881976478567307	-5.6018585585679	0	Exon
ENSG00000148019.12	e539319	CEP78	0.0160337492256289	-1.29460016828831	0.40695806535277096	0.684269653284119	0.881976478567307	-5.85639793050616	0	Exon
ENSG00000197329.11	e129908	PELI1	-0.0114374578443437	0.651053308276814	-0.40695480674480106	0.6842720445855389	0.881976478567307	-6.308888535001941	0	Exon
ENSG00000157538.13	e1109797	DSCR3	-0.0138593623575109	-1.04328817920699	-0.40695315739874394	0.684273254945161	0.881976478567307	-5.92539525066175	0	Exon
ENSG00000007174.17	e924731	DNAH9	0.0548222392574044	-3.0516444367112703	0.40695279504132004	0.6842735208584139	0.881976478567307	-5.392659207216361	0	Exon
ENSG00000115677.16	e198004	HDLBP	-0.00584853463599634	2.42622023110341	-0.40693262562793703	0.6842883220917321	0.8819899007153399	-6.51732309598122	0	Exon
ENSG00000283229.1	e1014053	PTPRS	0.009349314633896209	0.7738765460210459	0.406931823833581	0.684288910487431	0.8819899007153399	-6.33346018994479	0	Exon
ENSG00000100888.12	e768985	CHD8	0.00933704490022576	0.034720441069641	0.40692630334437296	0.684292961696161	0.881990452642432	-6.19565495893761	0	Exon
ENSG00000173706.12	e245334	HEG1	-0.0151070378772102	-0.5599132511431529	-0.406921787945798	0.684296275326325	0.881990452642432	-6.04882922160907	0	Exon
ENSG00000169855.19	e235514	ROBO1	0.0224660404433063	-2.16063536762218	0.4069139066966911	0.684302059004189	0.881990452642432	-5.5981632529202905	0	Exon
ENSG00000071994.10	e424311	PDCD2	0.0209309722972712	-2.1715557823804	0.406913455171242	0.684302390358031	0.881990452642432	-5.614423575000019	0	Exon
ENSG00000174197.16	e818066	MGA	0.0117347470750449	-0.634524014859008	0.406911562491961	0.684303779309319	0.881990452642432	-6.03035760410529	0	Exon
ENSG00000184949.15	e1134529	FAM227A	0.0360344624479289	-3.31180343999996	0.406910890419478	0.684304272513021	0.881990452642432	-5.305572932064839	0	Exon
ENSG00000121879.3	e262382	PIK3CA	-0.0175963825616495	-1.50943884938099	-0.40689915679366107	0.6843128833139088	0.881990452642432	-5.78737112411814	0	Exon
ENSG00000053372.4	e13634	MRTO4	-0.0121038774690297	-0.15601620278357298	-0.406898728315549	0.6843131977562571	0.881990452642432	-6.1570969702942095	0	Exon
ENSG00000141736.13	e943383	ERBB2	-0.025546314686432002	-2.8994414093374004	-0.406891837714207	0.6843182544908729	0.881990452642432	-5.41193685054155	0	Exon
ENSG00000114439.18	e238764	BBX	0.009824190530097079	1.03334909243943	0.40688687259275197	0.6843218982022099	0.881990452642432	-6.3707495526898095	0	Exon
ENSG00000205885.7	e685386	C1RL-AS1	0.0331977807142536	-3.2451681309067704	0.40688280772356505	0.6843248812585839	0.881990452642432	-5.3372304730216	0	Exon
ENSG00000113643.8	e364507	RARS	0.00914697327446025	1.63484953940405	0.4068783504752179	0.684328152273121	0.881990452642432	-6.441105843380281	0	Exon
ENSG00000012048.20	e949259	BRCA1	-0.0105361888292928	1.38224089042326	-0.40687779838363297	0.684328557433728	0.881990452642432	-6.416930265004231	0	Exon
ENSG00000123213.22	e332576	NLN	0.0123594754157774	-0.499650110961925	0.406876669694644	0.684329385739184	0.881990452642432	-6.07304874921399	0	Exon
ENSG00000153786.12	e906461	ZDHHC7	0.0106632423031436	0.0396306128233745	0.40687279124157205	0.684332232003437	0.881990452642432	-6.19366941688342	0	Exon
ENSG00000055483.19	e978937	USP36	0.0149752974416413	-0.912256836842109	0.406871742353718	0.684333001747185	0.881990452642432	-5.9563547956055904	0	Exon
ENSG00000180376.16	e230156	CCDC66	0.0140532744026962	-0.686040801179224	0.406871264817762	0.6843333521949739	0.881990452642432	-6.014125468749519	0	Exon
ENSG00000075914.12	e216254	EXOSC7	-0.010097859829618	0.20667413153855302	-0.406868877807433	0.684335103943662	0.881990452642432	-6.22898653968295	0	Exon
ENSG00000168280.16	e157384	KIF5C	-0.00705738419935883	2.96631040384019	-0.406866822318265	0.684336612401195	0.881990452642432	-6.555874178484371	0	Exon
