## Supplementary material for "Genetic and environmental regulation of caudate nucleus transcriptome: insight into schizophrenia risk and the dopamine system": Data S4: BrainSeq_Phase3_Caudate_DifferentialExpression_DxSZ_all.txt (part 64 of 103)

gencodeID	Feature_ID	Symbol	logFC	AveExpr	t	P.Value	adj.P.Val	B	CtrlvsSZ	Feature_Type
ENSG00000188786.9	e26928	MTF1	-0.013364749693389	-0.912124980282443	-0.40685915461172706	0.684342239496098	0.881994498257652	-5.9535508923787805	0	Exon
ENSG00000198331.10	e675394	HYLS1	-0.0100012062254819	0.806362809765072	-0.406855394974151	0.6843449985853539	0.881994847511622	-6.337263239540861	0	Exon
ENSG00000100744.14	e801487	GSKIP	-0.012118795766033003	0.31317607272005105	-0.40684648732946394	0.6843515356649879	0.8819977133004939	-6.249121191740509	0	Exon
ENSG00000188690.12	e606108	UROS	0.0178604915196385	2.03629589686453	0.406845201534264	0.6843524792772869	0.8819977133004939	-6.479535288413709	0	Exon
ENSG00000079819.17	e412091	EPB41L2	0.00651427183058639	2.37352013839805	0.40684219390970794	0.684354686498162	0.8819977133004939	-6.514893304806191	0	Exon
ENSG00000164904.16	e347534	ALDH7A1	0.0124327873429442	3.34433796670781	0.406836240272771	0.6843590557322501	0.8820001376880899	-6.581684018733981	0	Exon
ENSG00000129353.14	e1022013	SLC44A2	-0.0120271297356943	0.391408611155171	-0.406828845020615	0.6843644829486041	0.882003822513674	-6.26648308098193	0	Exon
ENSG00000121310.16	e37897	ECHDC2	0.015367309850745001	-0.46065072935668105	0.40682556361551897	0.6843668911064039	0.882003822513674	-6.07383682413613	0	Exon
ENSG00000180769.8	e297199	WDFY3-AS2	0.0195003127420359	-1.6552011645696003	0.406816326634388	0.684373669960058	0.8820063693634119	-5.745923623316151	0	Exon
ENSG00000169946.13	e511551	ZFPM2	0.0358756563648095	-3.65854276797683	0.406807595945853	0.6843800772781881	0.8820063693634119	-5.23929010399855	0	Exon
ENSG00000170852.10	e435151	KBTBD2	0.00836271401148958	0.9446111333236508	0.40680235354700106	0.6843839246050921	0.8820063693634119	-6.35658128364969	0	Exon
ENSG00000189423.11	e931848	USP32P3	0.0176094675808849	-1.11471855768529	0.40680218864698103	0.68438404562316	0.8820063693634119	-5.90485614937778	0	Exon
ENSG00000077721.15	e1167373	UBE2A	-0.0107928810556074	-0.18518461769021696	-0.40680067672306003	0.6843851552056511	0.8820063693634119	-6.144864788657711	0	Exon
ENSG00000095951.16	e375160	HIVEP1	0.0277342356952912	-2.8624298935847996	0.40679306579652397	0.6843907407820229	0.8820063693634119	-5.42110971329967	0	Exon
ENSG00000166788.9	e622095	SAAL1	0.0191946863370582	-1.8554111261542499	0.406776754430305	0.684402711575016	0.8820063693634119	-5.69076689014547	0	Exon
ENSG00000166788.9	e622107	SAAL1	0.0191946863370582	-1.8554111261542499	0.406776754430305	0.684402711575016	0.8820063693634119	-5.69076689014547	0	Exon
ENSG00000166788.9	e622136	SAAL1	0.0191946863370582	-1.8554111261542499	0.406776754430305	0.684402711575016	0.8820063693634119	-5.69076689014547	0	Exon
ENSG00000166788.9	e622170	SAAL1	0.0191946863370582	-1.8554111261542499	0.406776754430305	0.684402711575016	0.8820063693634119	-5.69076689014547	0	Exon
ENSG00000166788.9	e622177	SAAL1	0.0191946863370582	-1.8554111261542499	0.406776754430305	0.684402711575016	0.8820063693634119	-5.69076689014547	0	Exon
ENSG00000166788.9	e622187	SAAL1	0.0191946863370582	-1.8554111261542499	0.406776754430305	0.684402711575016	0.8820063693634119	-5.69076689014547	0	Exon
ENSG00000089154.10	e739259	GCN1	-0.0116398105637492	-0.474145459031723	-0.4067731798826121	0.684405334920194	0.8820063693634119	-6.07126850108886	0	Exon
ENSG00000213853.9	e866940	EMP2	-0.0300182717588949	-3.1401381692480896	-0.40677269885029294	0.684405687948036	0.8820063693634119	-5.3581605029165305	0	Exon
ENSG00000165271.16	e530762	NOL6	0.0158513473141494	-0.9792086105136422	0.40677201573601596	0.6844061892832	0.8820063693634119	-5.947927085806461	0	Exon
ENSG00000160801.13	e217313	PTH1R	-0.0263738140676235	-2.6670719661522595	-0.406759074741676	0.6844156866597689	0.882012386893248	-5.4667526193863605	0	Exon
ENSG00000198331.10	e675400	HYLS1	-0.0100006002775778	0.8051343320753591	-0.40675887264372995	0.68441583497955	0.882012386893248	-6.337098592143331	0	Exon
ENSG00000213316.9	e370707	LTC4S	-0.0334941771737874	-3.2380427049952996	-0.40675159698700397	0.684421174595683	0.8820160615861021	-5.338796625654309	0	Exon
ENSG00000144026.11	e140561	ZNF514	0.0137203489369813	-0.9207693573653629	0.40673544486554203	0.6844330287201179	0.8820281314923041	-5.961641061918661	0	Exon
ENSG00000171155.7	e1167883	C1GALT1C1	-0.008611666080482241	1.55705464559421	-0.406728012580946	0.684438483337962	0.8820298942994571	-6.43700925756443	0	Exon
ENSG00000065534.18	e244376	MYLK	-0.0115119123178956	1.4577992235830601	-0.406726270144413	0.684439762129572	0.8820298942994571	-6.425107897870669	0	Exon
ENSG00000155085.15	e407343	AK9	-0.0132944627457858	0.36932970135818	-0.40672341000077394	0.6844418612195811	0.8820298942994571	-6.253079515780491	0	Exon
ENSG00000134575.9	e630719	ACP2	0.0129804832284538	-0.595970413670016	0.40671434145621	0.684448516737614	0.88203526463862	-6.05191168445392	0	Exon
ENSG00000147647.12	e511424	DPYS	-0.0357584957612073	-3.45630226238585	-0.406707415676925	0.684453599670037	0.8820354352624961	-5.29279661736066	0	Exon
ENSG00000132768.13	e32009	DPH2	-0.0107545174887152	-0.19203420012616002	-0.406707380383156	0.684453625572695	0.8820354352624961	-6.14199613967139	0	Exon
ENSG00000157538.13	e1109775	DSCR3	-0.00939422124089569	0.176151846741088	-0.406702859251524	0.6844569437062299	0.8820365047484641	-6.222068597508089	0	Exon
ENSG00000068724.15	e124889	TTC7A	-0.0309784356931313	-3.22091092072984	-0.406693620245056	0.6844637243854169	0.88204086584638	-5.33326863766316	0	Exon
ENSG00000234284.6	e370031	ZNF879	0.0227792994506667	-2.6432910385097097	0.406691467450493	0.684465304365172	0.88204086584638	-5.47435096295755	0	Exon
ENSG00000105576.15	e1025714	TNPO2	0.009422859394711209	0.8671517643839781	0.406678986555113	0.684474464375689	0.8820423685099029	-6.347052853609379	0	Exon
ENSG00000197619.13	e1068835	ZNF615	0.0073548506304858	3.32101856502197	0.406678436900914	0.6844748677803679	0.8820423685099029	-6.57999374097588	0	Exon
ENSG00000176087.14	e355177	SLC35A4	0.0150686213245306	-1.08211201578443	0.40667365363518393	0.68447837834007	0.8820423685099029	-5.9170550143373895	0	Exon
ENSG00000040275.16	e364847	SPDL1	-0.0234564710327236	-2.56600043870615	-0.40667223048166	0.6844794228297579	0.8820423685099029	-5.48487595929648	0	Exon
ENSG00000188542.9	e196871	DUSP28	-0.0205000169872456	-2.0947635367455	-0.40666684527115005	0.68448337518244	0.8820423685099029	-5.6262528526926605	0	Exon
ENSG00000106348.16	e468517	IMPDH1	0.0117251609169441	1.1129478973280602	0.40666614642217896	0.684483888087372	0.8820423685099029	-6.38461142864233	0	Exon
ENSG00000106348.16	e468580	IMPDH1	0.0117251609169441	1.1129478973280602	0.40666614642217896	0.684483888087372	0.8820423685099029	-6.38461142864233	0	Exon
ENSG00000132376.19	e912008	INPP5K	0.0256675947382139	-2.49961148360984	0.40665775338048704	0.684490047988341	0.8820470998882071	-5.51240259111608	0	Exon
ENSG00000130449.5	e331589	ZSWIM6	0.00814816630994522	1.47896740302322	0.40664596434019	0.684498700348482	0.882051613334146	-6.42976611641813	0	Exon
ENSG00000141376.21	e964309	BCAS3	0.0342288053469137	-3.6820548504321895	0.406644771802264	0.684499575593172	0.882051613334146	-5.2430032743947	0	Exon
ENSG00000225138.7	e320038		-0.0311410299710084	-2.06842926583644	-0.406642648829166	0.6845011337173571	0.882051613334146	-5.6307399339580595	0	Exon
ENSG00000161202.17	e265076	DVL3	0.0106872399150617	0.112598298216797	0.40663941984945096	0.684503503581055	0.882051613334146	-6.2068861827281605	0	Exon
ENSG00000162191.13	e638535	UBXN1	-0.0127221865218941	-0.10131052459087599	-0.40663154796217704	0.684509281053734	0.8820558517973229	-6.1591318558688295	0	Exon
ENSG00000119125.16	e537936	GDA	-0.0521802325712082	-3.45014914471286	-0.406624758848553	0.6845142638531929	0.882059066220757	-5.2964546055843496	0	Exon
ENSG00000170606.13	e350498	HSPA4	0.009458439843303641	1.5551286259268	0.406610147251945	0.6845249879295879	0.882064377377218	-6.4329693262416505	0	Exon
ENSG00000198133.8	e788523	TMEM229B	0.0386873052239034	-2.23035911926589	0.406608539832892	0.684526167687158	0.882064377377218	-5.60556049478738	0	Exon
ENSG00000231217.1	e1143846		0.0350904300576669	-3.3294309171526804	0.40660655287309794	0.6845276260079161	0.882064377377218	-5.3160252624108795	0	Exon
ENSG00000177225.16	e610112	PDDC1	-0.0149849510244255	-0.565215656922146	-0.40660558180096606	0.68452833872264	0.882064377377218	-6.0443472301299	0	Exon
ENSG00000163558.12	e260801	PRKCI	0.0172293876280073	-1.6671076151848	0.406593215643539	0.6845374148418512	0.8820702310001031	-5.748531920157711	0	Exon
ENSG00000116157.5	e37789	GPX7	0.0204878868377654	-2.16323249568817	0.40659261174787	0.684537858071172	0.8820702310001031	-5.60432944029574	0	Exon
ENSG00000166863.11	e713996	TAC3	-0.0257358107778126	-2.09032908190678	-0.40658164980427003	0.6845459036103659	0.882077391808567	-5.66239964867203	0	Exon
ENSG00000072121.15	e788901	ZFYVE26	0.0130124322671023	-0.7557529283092341	0.406570239803798	0.684554278039918	0.882084976357875	-5.9987765955327905	0	Exon
ENSG00000172594.12	e410298	SMPDL3A	0.0143644287338179	-0.9632148989239498	0.40656347575794505	0.6845592425651479	0.8820881670230409	-5.94827866643185	0	Exon
ENSG00000108298.9	e942751	RPL19	-0.007125258609981141	4.19976148025977	-0.40655450227727896	0.684565828743742	0.8820934472373291	-6.630322565444669	0	Exon
ENSG00000196497.15	e773397	IPO4	0.0177373817744622	-1.2059553860116599	0.40654804084369606	0.684570571194409	0.8820935538644069	-5.8767988086100305	0	Exon
ENSG00000164904.16	e347390	ALDH7A1	0.0120382785359716	2.4216291488104997	0.406544728655919	0.68457300222124	0.8820935538644069	-6.51867514188019	0	Exon
ENSG00000095713.13	e595978	CRTAC1	0.0182028878437521	-1.27949457866705	0.4065442185305829	0.684573376635201	0.8820935538644069	-5.8746978553956	0	Exon
ENSG00000135744.7	e103172	AGT	-0.0188572181081251	3.0230819862463902	-0.406517583394448	0.6845929259915319	0.88211245255689	-6.56177000017959	0	Exon
ENSG00000139436.20	e733877	GIT2	0.0152253035385068	-1.176718066728	0.4065174548199221	0.684593020361725	0.88211245255689	-5.88592695668499	0	Exon
ENSG00000198039.11	e442991	ZNF273	0.0143895032870248	1.77771273984192	0.4065086270328479	0.684599499728304	0.882117594938726	-6.4608721963003095	0	Exon
ENSG00000131652.13	e861980	THOC6	-0.0252825807898462	-2.95676186055479	-0.40650250794840204	0.684603990991136	0.882118154631322	-5.401555867182491	0	Exon
ENSG00000085415.15	e990240	SEH1L	0.010149359489155999	0.222970498396366	0.406496360114932	0.684608503366345	0.882118154631322	-6.23427165926748	0	Exon
ENSG00000134871.17	e763816	COL4A2	0.0311160739003859	-2.22706019716362	0.40649390058449203	0.684610308611021	0.882118154631322	-5.604429524922861	0	Exon
ENSG00000095383.19	e545078	TBC1D2	-0.0178427909730449	-0.8039191020590699	-0.40649183720147997	0.684611823093041	0.882118154631322	-5.98658168438123	0	Exon
ENSG00000198625.12	e92835	MDM4	0.00628002564776063	3.2613925482946895	0.406488513203508	0.684614262844003	0.882118154631322	-6.57597449052143	0	Exon
ENSG00000074071.14	e858245	MRPS34	0.0211523644172372	-1.36883513877421	0.40648350909625397	0.684617935769286	0.882118154631322	-5.83758638781015	0	Exon
ENSG00000074071.14	e858248	MRPS34	0.0211523644172372	-1.36883513877421	0.40648350909625397	0.684617935769286	0.882118154631322	-5.83758638781015	0	Exon
ENSG00000141179.13	e960784	PCTP	0.0176348237207137	-1.70354211461975	0.40648033369012	0.6846202664645159	0.882118154631322	-5.735218759804111	0	Exon
ENSG00000143761.14	e101602	ARF1	0.0129585063032275	0.48110665054067797	0.40647628042170003	0.684623241500428	0.882118154631322	-6.285068492314661	0	Exon
ENSG00000140694.16	e868395	PARN	0.0103133508156696	0.273903895036847	0.406474131746033	0.684624818596905	0.882118154631322	-6.24192809071693	0	Exon
ENSG00000174928.15	e257165	C3orf33	0.0177411047016305	-1.8322084398320002	0.406468238868427	0.6846291438898661	0.8821205213388941	-5.7159917096232595	0	Exon
ENSG00000007372.20	e625281	PAX6	0.016854247364040002	-0.962563739861985	0.4064648343770179	0.6846316427455351	0.882120534737739	-5.94320213488286	0	Exon
ENSG00000158169.12	e543515	FANCC	0.0361792968446853	-3.54236574864056	0.40646018090877006	0.684635058340759	0.882121729314506	-5.2501328899928605	0	Exon
ENSG00000136709.11	e152568	WDR33	-0.0124652832790797	-0.634892294539322	-0.406454677063366	0.68463909811195	0.882123728102552	-6.03990462526495	0	Exon
ENSG00000170667.14	e460619	RASA4B	-0.0425291717779671	-3.2251185356142904	-0.40643837409053707	0.684651064395094	0.882135939758856	-5.31906038518991	0	Exon
ENSG00000101216.10	e1101640	GMEB2	0.0202051852298506	-2.1174986113481102	0.4064341809478	0.68465414214927	0.882136698978232	-5.61938285870981	0	Exon
ENSG00000164253.13	e337409	WDR41	-0.0295354720738627	-2.58158443846891	-0.406420221915727	0.6846643880747699	0.882146693926772	-5.489883449263299	0	Exon
ENSG00000125257.13	e760848	ABCC4	0.0322060181920813	-2.7909989445172596	0.40641134646189003	0.684670902685612	0.8821518812575521	-5.45760582695119	0	Exon
ENSG00000142546.13	e1064156	NOSIP	-0.0098517963141118	0.39825520445094303	-0.406407484364976	0.6846737374841649	0.8821523273800541	-6.2678702432880105	0	Exon
ENSG00000154743.17	e204584	TSEN2	0.010312956999526	0.5064167201993289	0.40639461738090205	0.6846831819473471	0.8821599313054849	-6.28713203350403	0	Exon
ENSG00000243646.9	e1107241	IL10RB	-0.0266040791338203	-2.93551804012617	-0.406392236775898	0.6846849293347691	0.8821599313054849	-5.39730472466353	0	Exon
ENSG00000120725.12	e353598	SIL1	-0.0173602041528997	-1.47227766436723	-0.40638794984550697	0.6846880759879929	0.8821599313054849	-5.8145650309549906	0	Exon
ENSG00000251192.7	e1151114	ZNF674	-0.0303344888786364	-3.1716909804510296	-0.406382027161452	0.68469242331112	0.8821599313054849	-5.33205552410445	0	Exon
ENSG00000132589.15	e934756	FLOT2	0.0115106598370612	0.431922977663105	0.40637082161370597	0.684700648350026	0.8821599313054849	-6.273982080995901	0	Exon
ENSG00000197858.10	e521993	GPAA1	0.014390258987545	-0.724290527907239	0.406366054376489	0.684704147584513	0.8821599313054849	-6.01341939450431	0	Exon
ENSG00000092108.20	e776014	SCFD1	-0.00946895581211765	0.6910289103894229	-0.40636013160962603	0.6847084950071889	0.8821599313054849	-6.3151030283960905	0	Exon
ENSG00000147649.9	e508641	MTDH	-0.00557107551441348	4.42657749848182	-0.40635763426019	0.684710328111959	0.8821599313054849	-6.643806361695499	0	Exon
ENSG00000111875.7	e409859	ASF1A	-0.0110143625012711	0.19036616771188503	-0.40635696147141903	0.684710821952782	0.8821599313054849	-6.2241925622090495	0	Exon
ENSG00000136111.12	e759113	TBC1D4	-0.0154103079404517	-0.16226456540223	-0.406356527919644	0.6847111401887921	0.8821599313054849	-6.14859533321946	0	Exon
ENSG00000145332.13	e297986	KLHL8	0.024524254195113997	-2.87456704916461	0.4063555712451071	0.684711842407974	0.8821599313054849	-5.41561126409514	0	Exon
ENSG00000168477.17	e385031	TNXB	0.0194827508358522	-1.6422351941570201	0.40635168847750003	0.684714692443673	0.8821599313054849	-5.752070058405111	0	Exon
ENSG00000112159.11	e404372	MDN1	-0.00684369019610638	2.3399137718338303	-0.406350861246322	0.6847152996498961	0.8821599313054849	-6.5124631072225405	0	Exon
ENSG00000174485.15	e833456	DENND4A	0.007749690739975479	1.92089603385229	0.40635083540571293	0.684715318617485	0.8821599313054849	-6.472322183156401	0	Exon
ENSG00000183833.16	e242478	MAATS1	0.0238874895289433	-1.9488502341334901	0.40634122189843996	0.6847223751623289	0.8821599313054849	-5.67228400548402	0	Exon
ENSG00000081189.14	e340307	MEF2C	0.0316384380022373	-2.7768484606628703	0.40633417408591294	0.6847275484432609	0.8821599313054849	-5.443134385893769	0	Exon
ENSG00000080503.21	e525360	SMARCA2	0.00965530954120998	1.21478437539081	0.406334041843346	0.684727645512947	0.8821599313054849	-6.3947870624175795	0	Exon
ENSG00000161800.12	e703569	RACGAP1	-0.0164789856940829	-1.47270131538257	-0.40633256897526504	0.684728726639036	0.8821599313054849	-5.8189899749538805	0	Exon
ENSG00000132664.11	e1083055	POLR3F	-0.0176392637201976	-1.69514750575016	-0.40632779267242797	0.684732232582468	0.8821599313054849	-5.75017501367609	0	Exon
ENSG00000184677.16	e15900	ZBTB40	-0.009255216089305459	3.01675499402624	-0.406327459073694	0.684732477453772	0.8821599313054849	-6.56128467671116	0	Exon
ENSG00000099330.8	e1032615	OCEL1	-0.0220441808191964	-1.9925184356178	-0.406324445447828	0.6847346895455021	0.8821599313054849	-5.646133267711201	0	Exon
ENSG00000007047.14	e1056902	MARK4	-0.00993185251379252	0.739044274201371	-0.406321064834041	0.684737171020598	0.8821599313054849	-6.32532809572512	0	Exon
ENSG00000100612.13	e785294	DHRS7	-0.0113589105854678	0.397611728651567	-0.406314529947595	0.684741967839086	0.8821599313054849	-6.26638467519405	0	Exon
ENSG00000164659.14	e450334	KIAA1324L	-0.0112858135641943	0.78293001603351	-0.40631379792546	0.6847425051678571	0.8821599313054849	-6.333633982944679	0	Exon
ENSG00000100354.20	e1135629	TNRC6B	-0.0077785550624821205	0.978719037815868	-0.406312057407425	0.684743782767049	0.8821599313054849	-6.364773468113429	0	Exon
ENSG00000246448.2	e309749		-0.0330197445380278	-0.9816329710581991	-0.406311295605086	0.6847443419560539	0.8821599313054849	-5.93578318776076	0	Exon
ENSG00000177600.8	e610477	RPLP2	-0.0132237532602597	2.60913677647371	-0.406300580465767	0.684752207253641	0.8821649282591141	-6.529349293902509	0	Exon
ENSG00000133794.17	e619994	ARNTL	-0.0212514810612663	-1.67808942022815	-0.40629923098706394	0.6847531978219711	0.8821649282591141	-5.74280374390929	0	Exon
ENSG00000149582.15	e670220	TMEM25	-0.008357068256446571	2.05747218099803	-0.40628663287829997	0.684762445335819	0.8821736357337672	-6.48892090246558	0	Exon
ENSG00000008710.18	e859492	PKD1	0.0134605470134905	-0.396329239931207	0.406274581300404	0.684771291718627	0.8821767606272299	-6.092310540351289	0	Exon
ENSG00000226853.2	e168227		0.0272369079011304	-2.89999892503734	0.40627370751563197	0.6847719331163751	0.8821767606272299	-5.42212835254253	0	Exon
ENSG00000172366.19	e854935	MCRIP2	-0.0183097161779071	-1.45054506671373	-0.406269613833403	0.6847749380682849	0.8821767606272299	-5.81242892030467	0	Exon
ENSG00000079257.7	e258284	LXN	-0.0298568918498576	-2.91533042407564	-0.4062689681827679	0.6847754120061409	0.8821767606272299	-5.41500447753314	0	Exon
ENSG00000197859.9	e560771	ADAMTSL2	-0.021542893269631998	-2.15282442303983	-0.406266377047284	0.6847773140224009	0.8821767606272299	-5.61119500628472	0	Exon
ENSG00000120802.13	e727664	TMPO	-0.0130110356774559	-0.381075566841933	-0.406255870354614	0.684785026453384	0.882180980060341	-6.095918175281451	0	Exon
ENSG00000095585.16	e594541	BLNK	-0.035752394029764004	-3.53744937912484	-0.40625114250874295	0.6847884969363621	0.882180980060341	-5.32327049813835	0	Exon
ENSG00000132561.13	e508861	MATN2	0.0236454118328424	-0.87591340502985	0.40624650400473	0.6847919018442961	0.882180980060341	-5.97140538793438	0	Exon
ENSG00000224078.12	e809572	SNHG14	0.015416708398388	-0.7783894713229541	0.40624356474118106	0.684794059422943	0.882180980060341	-5.99136107275713	0	Exon
ENSG00000124587.13	e392467	PEX6	-0.0158176172601066	-0.11227555629748401	-0.406240592916978	0.6847962409055001	0.882180980060341	-6.15717475662333	0	Exon
ENSG00000105397.13	e1021372	TYK2	-0.0120516509146604	-0.447020194018273	-0.40624053328158793	0.684796284681185	0.882180980060341	-6.07535611779147	0	Exon
ENSG00000137959.15	e46184	IFI44L	0.0297837030549059	-0.66144390196726	0.40623448667124895	0.684800723234281	0.882180980060341	-6.02679301058863	0	Exon
ENSG00000132773.11	e33773	TOE1	-0.0114094759988765	0.0100662960835427	-0.40623065977866607	0.6848035323949699	0.882180980060341	-6.1886123942494295	0	Exon
ENSG00000125676.19	e1168252	THOC2	0.0183827745568733	-1.92437716088983	0.4062259576338089	0.6848069840474859	0.882180980060341	-5.68071035872848	0	Exon
ENSG00000161179.13	e1121783	YDJC	0.0125164365146859	-0.0497422437031848	0.40622451398269505	0.6848080437741401	0.882180980060341	-6.175888165790241	0	Exon
ENSG00000107404.18	e2046	DVL1	-0.0121523982551023	0.0931584394971872	-0.40622006563695706	0.6848113091310899	0.882180980060341	-6.201203623766309	0	Exon
ENSG00000186566.12	e951352	GPATCH8	0.00643134370112271	3.62366663482526	0.40621939776439003	0.684811799390779	0.882180980060341	-6.598847734106751	0	Exon
ENSG00000179818.13	e131465	PCBP1-AS1	-0.0170434860245844	-1.47360939016789	-0.406217194624724	0.6848134166322299	0.882180980060341	-5.79238730943858	0	Exon
ENSG00000177082.12	e846557	WDR73	-0.0113523492529521	-0.0777359152153459	-0.40621445174622106	0.6848154300775621	0.882180980060341	-6.166300026874841	0	Exon
ENSG00000189366.9	e245691	ALG1L	0.0522066270132088	-3.65724047515876	0.40620333838929207	0.684823588003522	0.882188283239014	-5.24307827706439	0	Exon
ENSG00000140464.19	e838613	PML	0.0269718044188412	-2.95233778514993	0.40619604175215207	0.6848289442292769	0.8821919772335028	-5.403472307963719	0	Exon
ENSG00000088986.10	e739762	DYNLL1	-0.00791260675304754	4.31356985292915	-0.40618941275042897	0.68483381037922	0.8821950398911179	-6.637188778809099	0	Exon
ENSG00000203666.12	e107274	EFCAB2	-0.0156946329559676	-0.0636112486269291	-0.40618288165638	0.684838604670939	0.882198009959874	-6.1637704292628	0	Exon
ENSG00000100813.14	e770917	ACIN1	-0.00981119940733786	0.6438235932119251	-0.4061635599923279	0.684852788233557	0.882210044947657	-6.310873961995389	0	Exon
ENSG00000135454.13	e716297	B4GALNT1	0.0128156756021834	0.7182067082424	0.406159251522294	0.6848559509916021	0.882210044947657	-6.325167589579969	0	Exon
ENSG00000182541.17	e1129528	LIMK2	-0.0354390127439541	-3.35874849212432	-0.40615864451044703	0.684856396586792	0.882210044947657	-5.299616102635531	0	Exon
ENSG00000153291.15	e395086	SLC25A27	0.0175840257680532	-0.556094763642272	0.406156002534366	0.684858336009585	0.882210044947657	-6.05893049270198	0	Exon
ENSG00000100883.11	e777410	SRP54	-0.0101816549955667	0.35725576141066206	-0.406150186188096	0.68486260568259	0.882210044947657	-6.25588808281594	0	Exon
ENSG00000029534.19	e495990	ANK1	-0.0217287004112554	-2.4652367153397003	-0.4061479566459171	0.6848642423512471	0.882210044947657	-5.51921049343741	0	Exon
ENSG00000188039.13	e1031860	NWD1	0.0263664215081987	-0.9210068638205141	0.40614400090387004	0.6848671461972651	0.882210044947657	-5.951016765108809	0	Exon
ENSG00000162585.16	e3982	FAAP20	0.0122653135144146	0.226560061133273	0.406142739468471	0.6848680721974949	0.882210044947657	-6.232386835791429	0	Exon
ENSG00000100897.17	e772514	DCAF11	-0.0115048678343993	-0.00300511626241974	-0.40613964247562995	0.684870345654092	0.882210044947657	-6.1819470429198	0	Exon
ENSG00000183018.8	e915077	SPNS2	-0.0180707401896517	-1.56843292407073	-0.40612495837439905	0.684881125074431	0.882218999512582	-5.768345239709611	0	Exon
ENSG00000070366.13	e912924	SMG6	0.0113049730327143	-0.0668116278781863	0.40612264168151707	0.6848828257364179	0.882218999512582	-6.168715421197651	0	Exon
ENSG00000203739.3	e83121		0.0254109205852671	-2.7852148357974	0.406120002148222	0.6848847633944039	0.882218999512582	-5.4363777264558495	0	Exon
ENSG00000163131.10	e65557	CTSS	0.0244792268486969	-2.1954753508758102	0.40610827595072096	0.684893371517178	0.8822268820373441	-5.6362902489139195	0	Exon
ENSG00000111880.15	e403862	RNGTT	-0.0135071239841762	-0.896779324901487	-0.406101706576275	0.6848981940687621	0.8822298882413441	-5.9704340122682	0	Exon
ENSG00000277147.4	e64464	LINC00869	-0.0329976522291274	-1.22896305622226	-0.406094220631594	0.684903689486617	0.882233761151697	-5.8610424749142505	0	Exon
ENSG00000112715.20	e394225	VEGFA	0.0259727479444543	3.24720710058635	0.40607581042795504	0.6849172044535689	0.8822451428050359	-6.57599280302909	0	Exon
ENSG00000069974.15	e827479	RAB27A	0.0262537222650952	-2.6808632385689197	0.406075403732222	0.684917503010856	0.8822451428050359	-5.46226825624708	0	Exon
ENSG00000119723.16	e792400	COQ6	-0.0174584410497246	-1.7648415311998302	-0.406071769310739	0.6849201710592739	0.8822453736843989	-5.7314489519388605	0	Exon
ENSG00000185187.12	e608823	SIGIRR	-0.0162558761717758	0.28199480156823603	-0.406064947863195	0.684925178731372	0.882248618219376	-6.2420202732882695	0	Exon
ENSG00000124067.16	e897270	SLC12A4	-0.015327275326979998	-0.34166534636447105	-0.40605610331479	0.684931671596584	0.8822521706947271	-6.106964824655511	0	Exon
ENSG00000143771.11	e99944	CNIH4	-0.0119749970404176	-0.285371417693935	-0.40605362599913203	0.68493349022123	0.8822521706947271	-6.12609157213883	0	Exon
ENSG00000132694.18	e75422	ARHGEF11	0.0103984437250926	0.31391046130059697	0.406051020232608	0.6849354031450461	0.8822521706947271	-6.250257052446081	0	Exon
ENSG00000113810.15	e259070	SMC4	-0.0207847312525304	-2.12886772380932	-0.406038604780312	0.6849445175022851	0.88226070488108	-5.61738077510576	0	Exon
ENSG00000179532.12	e615880	DNHD1	-0.0323318346254278	-3.08410705716429	-0.4060259047362079	0.684953840829996	0.882265863528236	-5.366212855305339	0	Exon
ENSG00000138688.15	e306805	KIAA1109	-0.00804965341639031	1.2614335590436	-0.40602437213599296	0.6849549659422649	0.882265863528236	-6.40102420833211	0	Exon
ENSG00000255036.6	e544473		0.022552911334001	-1.82807009087466	0.40602297851737296	0.684955989025992	0.882265863528236	-5.7039559269702895	0	Exon
ENSG00000241956.9	e364138		0.0424760205078129	-1.99359988824709	0.406006418294685	0.6849681462661429	0.8822766692674109	-5.68485306018139	0	Exon
ENSG00000124383.8	e133186	MPHOSPH10	0.00963338445932928	0.44292152305868604	0.40600477048645706	0.6849693559645229	0.8822766692674109	-6.2746046258538	0	Exon
ENSG00000165821.11	e769234	SALL2	-0.025117515395802002	-1.97001040770641	-0.40599794229906105	0.684974368721067	0.88227992011979	-5.6679564189052	0	Exon
ENSG00000149179.13	e630197	C11orf49	-0.008831832740177159	1.47288111867786	-0.40598250726660795	0.684985700046043	0.8822913095389059	-6.431097581989929	0	Exon
ENSG00000160014.16	e1058958	CALM3	0.0085702824429497	4.8815637920874195	0.405971142849875	0.684994043054173	0.8822955490173241	-6.67027200311154	0	Exon
ENSG00000184381.18	e1134083	PLA2G6	0.0155913029313328	-1.3142938255636298	0.40596860519719197	0.6849959060373199	0.8822955490173241	-5.849262081696679	0	Exon
ENSG00000163376.11	e233732	KBTBD8	-0.0184107913655438	-1.1204487350825902	-0.40596785292705	0.684996458306565	0.8822955490173241	-5.9140971166104	0	Exon
ENSG00000008710.18	e859603	PKD1	-0.0141808971966526	-0.249986102059161	-0.40595687983119605	0.6850045140800061	0.882302719222905	-6.1268180081762695	0	Exon
ENSG00000127527.13	e1031345	EPS15L1	0.010970528778698	0.0429841627658165	0.40594802233851796	0.685011016733685	0.8823049226184979	-6.19300760885188	0	Exon
ENSG00000174938.14	e880258	SEZ6L2	0.0139024612534923	0.740922681243866	0.405945583141673	0.6850128074536279	0.8823049226184979	-6.33127076654916	0	Exon
ENSG00000085511.19	e421933	MAP3K4	-0.0123939723726407	-0.7023298230389928	-0.405940168716664	0.6850167824236489	0.8823049226184979	-6.012632941848691	0	Exon
ENSG00000159079.18	e1106754	C21orf59	0.00766402774274588	1.8210208334751001	0.405938103963698	0.685018298252867	0.8823049226184979	-6.4676996203777195	0	Exon
ENSG00000109861.15	e660046	CTSC	0.0234072607885157	-1.97769032836748	0.4059351098236379	0.6850204963897539	0.8823049226184979	-5.693070497436169	0	Exon
ENSG00000186235.10	e196136		-0.0336919653870399	-2.9794786330221803	-0.40593420778504996	0.6850211586185829	0.8823049226184979	-5.38163677233172	0	Exon
ENSG00000142156.14	e1115593	COL6A1	0.0177232893558605	-0.886872110360781	0.40592800932502293	0.685025709205339	0.882307577955529	-5.9652792982004	0	Exon
ENSG00000263004.1	e961142		-0.0281581296186765	-2.55069130210337	-0.40591873858910704	0.6850325153185749	0.8823131383625892	-5.49924488770155	0	Exon
ENSG00000137261.13	e376965	KIAA0319	-0.0220651754096262	-2.2586628526788903	-0.405908670996951	0.6850399064731041	0.8823194522522241	-5.58421423411125	0	Exon
ENSG00000164808.16	e497531	SPIDR	-0.00806159460458165	2.06999596504156	-0.4058878533312129	0.685055189924067	0.8823359311992071	-6.487719512630809	0	Exon
ENSG00000197136.4	e644658	PCNX3	0.0138618250781076	-0.9671568569376271	0.40587788360388105	0.685062509322643	0.8823421525404009	-5.941979979818389	0	Exon
ENSG00000102786.14	e757050	INTS6	0.0125551538243084	-0.00555285302598143	0.405860774894752	0.685075069962139	0.8823551243897021	-6.18554206883268	0	Exon
ENSG00000049618.22	e420535	ARID1B	0.0140503136229511	-0.9281781732637749	0.405846928636415	0.6850852354838599	0.882355414238867	-5.95353300478289	0	Exon
ENSG00000113231.13	e337285	PDE8B	0.0154975229558398	0.576396478877294	0.405846674875667	0.6850854217881839	0.882355414238867	-6.3001992598909995	0	Exon
ENSG00000119844.15	e130042	AFTPH	0.0150073570605608	-1.2011758822817802	0.405843887921305	0.6850874678964661	0.882355414238867	-5.8875703546797	0	Exon
ENSG00000168803.14	e820480	ADAL	0.0165379856151898	-0.506435590749691	0.405837859497484	0.6850918938139449	0.882355414238867	-6.06021397959335	0	Exon
ENSG00000150361.11	e758712	KLHL1	-0.0183294884383244	-0.9919967118376991	-0.40583760591277895	0.685092079989709	0.882355414238867	-5.932875166224719	0	Exon
ENSG00000148356.13	e553463	LRSAM1	-0.0135751802595782	-0.9354626170186751	-0.405835607552298	0.6850935471383691	0.882355414238867	-5.9518075798873795	0	Exon
ENSG00000115421.12	e128228	PAPOLG	-0.0188524411029448	-2.05087259874599	-0.405829669687424	0.6850979065843441	0.882355414238867	-5.6553610029557	0	Exon
ENSG00000130023.15	e424045	ERMARD	-0.0188511681666089	-1.91508862196053	-0.40582529918335297	0.685101115316224	0.882355414238867	-5.67757683912056	0	Exon
ENSG00000277462.1	e107839	ZNF670	0.0253640211447961	-2.68910309314224	0.40582366008408793	0.685102318709794	0.882355414238867	-5.47024303994886	0	Exon
ENSG00000124562.9	e388432	SNRPC	0.00931951172283828	1.95242082985686	0.405822554425471	0.685103130462468	0.882355414238867	-6.47236657285271	0	Exon
ENSG00000136267.13	e429671	DGKB	0.009010038226224171	4.02515590696265	0.40582045022037894	0.685104675329211	0.882355414238867	-6.619716671587111	0	Exon
ENSG00000144744.16	e234030	UBA3	-0.00989838929492722	0.40429016629777503	-0.40581978402668895	0.6851051644360289	0.882355414238867	-6.266195598187691	0	Exon
ENSG00000197183.13	e1086103	NOL4L	0.0164717913380033	-1.4818770655636901	0.405809262107762	0.685112889447637	0.8823621575849729	-5.802875616101019	0	Exon
ENSG00000102100.15	e1153387	SLC35A2	0.0262895724560919	-2.93903255310794	0.405802166863976	0.6851180986720529	0.8823625110514242	-5.40822019239663	0	Exon
ENSG00000100376.11	e1139376	FAM118A	0.0595220688672266	-2.7349685948707902	0.40580210760908497	0.685118142176191	0.8823625110514242	-5.500244878156639	0	Exon
ENSG00000008853.16	e489142	RHOBTB2	-0.00947660228181349	1.89440933235805	-0.40579331362704607	0.6851245986104519	0.88236520777188	-6.472097005930441	0	Exon
ENSG00000101901.11	e1166388	ALG13	0.0239346625057237	-2.6478139960012097	0.40579247494447707	0.6851252143621629	0.88236520777188	-5.467724794967671	0	Exon
ENSG00000176463.13	e850720	SLCO3A1	-0.0160383234159969	-0.8178829100817908	-0.40578554233334707	0.6851303042186371	0.882367950396496	-5.98679253324522	0	Exon
ENSG00000143376.12	e67448	SNX27	-0.00703087234681115	1.96533185355725	-0.40578279372864395	0.685132322221771	0.882367950396496	-6.476462186678329	0	Exon
ENSG00000106682.14	e446074	EIF4H	-0.00672353160712845	3.4627908589772898	-0.405774308302575	0.685138552166548	0.882372768066467	-6.588452273060219	0	Exon
ENSG00000262877.4	e981559		0.0236755310209009	-0.288451277794027	0.4057693164687511	0.685142217148605	0.882373172460634	-6.1188007470903	0	Exon
ENSG00000198843.12	e255988		0.0221616792478233	-2.11458551266758	0.40576709995396704	0.685143844506226	0.882373172460634	-5.610327642001491	0	Exon
ENSG00000145604.15	e325947	SKP2	0.023492367029947996	-2.35647810698209	0.40575342811116294	0.685153882359176	0.882382894115162	-5.54868534962106	0	Exon
ENSG00000084774.13	e116834	CAD	-0.0149452003587625	-1.2714606164053401	-0.40574511824200504	0.685159983483849	0.882387545759058	-5.8566345584934805	0	Exon
ENSG00000141837.19	e1027837	CACNA1A	0.0117344500355159	-0.28765632110615696	0.405732305052372	0.6851693909969712	0.8823958388681871	-6.121939453234769	0	Exon
ENSG00000100888.12	e768895	CHD8	0.009506650164444871	-0.00531996158759755	0.40572956683345796	0.685171401418463	0.8823958388681871	-6.1877094016523095	0	Exon
ENSG00000136193.16	e433920	SCRN1	-0.0306250179469372	-3.46659528128573	-0.40572525269712395	0.6851745688952471	0.882396712338856	-5.295701507146361	0	Exon
ENSG00000106012.17	e426075	IQCE	0.0194098925937995	-1.7785886486946	0.40571694743470504	0.685180666707499	0.882398856832943	-5.70494301649385	0	Exon
ENSG00000032444.15	e1017086	PNPLA6	-0.0115698605635925	0.10178664851430601	-0.405714790571618	0.68518225030275	0.882398856832943	-6.20623736270432	0	Exon
ENSG00000109079.9	e933211	TNFAIP1	0.0160553607655295	-1.50740661115659	0.40571005299702206	0.6851857286928239	0.882398856832943	-5.7952337147261	0	Exon
ENSG00000173852.14	e435703	DPY19L1	0.0169181900758057	-0.9802068270712679	0.4057044275882679	0.6851898589512071	0.882398856832943	-5.94271641603539	0	Exon
ENSG00000083290.19	e931503	ULK2	-0.00873109342875772	1.36516340588269	-0.405704425738858	0.685189860309073	0.882398856832943	-6.41391520887392	0	Exon
ENSG00000110799.13	e682244	VWF	0.0157343875324465	-0.044600787521124	0.40570003066016896	0.685193087247487	0.882398856832943	-6.18560657468626	0	Exon
ENSG00000115415.18	e175270	STAT1	-0.0177420479162801	0.0824302822707017	-0.40569682066326596	0.6851954440831789	0.882398856832943	-6.20430371392942	0	Exon
ENSG00000130758.7	e1050076	MAP3K10	-0.0140717281209267	1.7544021885859098	-0.405695413193193	0.6851964774732161	0.882398856832943	-6.45796445780609	0	Exon
ENSG00000134285.10	e701594	FKBP11	0.0234581299753644	-2.2789025590722503	0.405692471588253	0.6851986372547869	0.882398856832943	-5.607009578354959	0	Exon
ENSG00000104313.17	e502960	EYA1	-0.0174142883497414	-0.6953585457081379	-0.40568089256597706	0.685207138815417	0.8824065994695399	-6.05749166402805	0	Exon
ENSG00000153157.12	e374849	SYCP2L	0.0188772477104003	-1.9350557340685501	0.40567653875039295	0.6852103354883461	0.8824075104647371	-5.6613277624437	0	Exon
ENSG00000259918.1	e885489	NDUFA5P11	0.0141376234747803	-0.595434410097941	0.405671529194738	0.685214013627927	0.8824090414793481	-6.06009952238832	0	Exon
ENSG00000227057.8	e387121	WDR46	0.010653651008444	-0.0718448887372771	0.405668032681906	0.6852165808585091	0.882409141874932	-6.172091681774971	0	Exon
ENSG00000157353.16	e900199	FUK	0.0330156387288019	-3.2981964489359905	0.40564597609342	0.685232775463064	0.8824267912842501	-5.3102257046497305	0	Exon
ENSG00000104327.7	e506203	CALB1	0.0189607657718832	2.22686094855331	0.40564245381980607	0.6852353616347622	0.882426916006461	-6.492794436244219	0	Exon
ENSG00000050426.15	e704661	LETMD1	0.00992330970461271	0.45386401739753	0.405630198361701	0.685244360032962	0.882435298183552	-6.277043700978731	0	Exon
ENSG00000122557.9	e435854	HERPUD2	-0.0192200219762065	-1.6047154789290903	-0.4056245317026839	0.685248520713014	0.882435329958053	-5.7692801802259694	0	Exon
ENSG00000196689.11	e913993	TRPV1	-0.0280281600987949	-3.14694749991907	-0.40562338400753295	0.685249363396316	0.882435329958053	-5.3500067949852905	0	Exon
ENSG00000132535.18	e918651	DLG4	-0.0130888284785104	2.9782533569087595	-0.40561030757185496	0.685258964661818	0.882438546015475	-6.55541427408293	0	Exon
ENSG00000172071.11	e140018	EIF2AK3	-0.0132205833975728	-0.39940622310329	-0.40560901774175107	0.685259911711744	0.882438546015475	-6.08989795774828	0	Exon
ENSG00000135372.8	e626335	NAT10	0.0112712875942661	-0.31186356383049896	0.40560511510431496	0.685262777202621	0.882438546015475	-6.1151545089370405	0	Exon
ENSG00000279457.3	e88		-0.0294462635667676	-2.69770589134628	-0.40560490979698904	0.685262927948564	0.882438546015475	-5.45856046856089	0	Exon
ENSG00000152556.15	e700527	PFKM	-0.00972784856931258	2.58508491390889	-0.405603030828327	0.685264307573093	0.882438546015475	-6.53034261073405	0	Exon
ENSG00000049192.14	e332076	ADAMTS6	0.0288966079427617	-2.7497576677093	0.40559822307988	0.6852678376461789	0.8824395863417309	-5.43802999141769	0	Exon
ENSG00000078687.17	e977856	TNRC6C	0.00961514042981447	0.568709668468781	0.40559514984851597	0.6852700941595601	0.8824395863417309	-6.29887221308273	0	Exon
ENSG00000115464.14	e128618	USP34	0.0092978090594499	0.6100874233397829	0.40558507146533207	0.685277494210062	0.8824407880182429	-6.3057497839531695	0	Exon
ENSG00000136933.16	e552346	RABEPK	0.00942239569543666	0.527536706674326	0.40558266011893707	0.6852792647450862	0.8824407880182429	-6.288543002416331	0	Exon
ENSG00000157426.13	e289697	AASDH	0.0124403100509608	-0.289879709654993	0.40558094766195296	0.6852805221204721	0.8824407880182429	-6.1185424802759005	0	Exon
ENSG00000160305.17	e1116412	DIP2A	0.0123342654560958	-0.45905397752496996	0.40558031755601504	0.6852809847773929	0.8824407880182429	-6.071502271275411	0	Exon
ENSG00000130758.7	e1050101	MAP3K10	-0.0122036515745058	2.50007599874905	-0.405563244226693	0.685293520958869	0.8824537253286759	-6.52189982864365	0	Exon
ENSG00000160803.7	e73572	UBQLN4	0.0107265590457842	0.8646000102092171	0.405550248640785	0.6853030630941971	0.8824597189093042	-6.34689795620802	0	Exon
ENSG00000187555.14	e866616	USP7	0.00846383209073639	1.11505460882173	0.405550124475083	0.685303154264314	0.8824597189093042	-6.38124933392193	0	Exon
ENSG00000130758.7	e1050097	MAP3K10	-0.0140943938191826	1.7493467123554298	-0.405537172764021	0.6853126642347379	0.8824687591949191	-6.45752254991479	0	Exon
ENSG00000053524.11	e264264	MCF2L2	0.0117298031764813	0.841397309061976	0.405521127517346	0.685324445745284	0.8824807244387428	-6.3413750608957695	0	Exon
ENSG00000153551.13	e210022	CMTM7	0.0344181440589427	-3.1648404194828905	0.40551534325717203	0.685328692961044	0.8824817967127	-5.354358275331309	0	Exon
ENSG00000077943.7	e571093	ITGA8	0.0361430723806156	-3.41218368429529	0.405513212642753	0.6853302574124039	0.8824817967127	-5.29801496636665	0	Exon
ENSG00000187147.17	e32555	RNF220	-0.0169342972641289	-0.823657000643904	-0.405507763054672	0.685334258900678	0.8824837436845491	-5.98687064290294	0	Exon
ENSG00000196950.13	e175816	SLC39A10	-0.0194615690313272	-2.31197792338514	-0.40550122738229205	0.6853390578835911	0.882486717547721	-5.602438685230969	0	Exon
ENSG00000131459.12	e371460	GFPT2	-0.0195257929000266	-1.34164364888981	-0.40548765720463703	0.685349022170809	0.8824957855255909	-5.840235228829401	0	Exon
ENSG00000160460.15	e1050688	SPTBN4	0.0187236380787346	-1.24039279706379	0.40548249050196605	0.6853528159829971	0.8824957855255909	-5.879526980134269	0	Exon
ENSG00000175866.15	e980872	BAIAP2	0.00946011101983945	2.13128938830322	0.405481465505604	0.685353568619414	0.8824957855255909	-6.4934386008345495	0	Exon
ENSG00000251247.9	e1045063	ZNF345	-0.0219487581848463	-2.36624196564919	-0.405472478858646	0.685360167366271	0.8825010767601271	-5.543875045101499	0	Exon
ENSG00000169554.17	e156376	ZEB2	-0.0127767939463415	0.411971029588169	-0.40546825881934	0.685363266079947	0.8825018611698959	-6.2627044865601595	0	Exon
ENSG00000183137.14	e406833	CEP57L1	-0.0274648788486807	-2.92252709697055	-0.405456245920341	0.6853720870066011	0.882503310701895	-5.40046713408019	0	Exon
ENSG00000073849.14	e268782	ST6GAL1	-0.0164592880622791	-1.01343280130029	-0.40545583639493504	0.6853723877169201	0.882503310701895	-5.9317583613529505	0	Exon
ENSG00000148840.10	e598164	PPRC1	-0.0149400761410541	-0.938919875514147	-0.405455734739374	0.685372462361567	0.882503310701895	-5.95183354178312	0	Exon
ENSG00000230295.1	e443707	GTF2IP23	-0.0333717956167566	-3.56182999795556	-0.40545096212947995	0.6853759668440521	0.882503310701895	-5.25794143761293	0	Exon
ENSG00000080503.21	e525251	SMARCA2	-0.00807051521017258	2.05224899586889	-0.40544915749075605	0.685377291975037	0.882503310701895	-6.48656531422233	0	Exon
ENSG00000166780.10	e869453	C16orf45	0.00886692819073789	1.4646353767078901	0.40544319480908797	0.685381670328777	0.882503310701895	-6.42413369102139	0	Exon
ENSG00000111912.19	e410771	NCOA7	0.0333398122258963	-3.36614967889441	0.40544299293786207	0.685381818561534	0.882503310701895	-5.30833565468651	0	Exon
ENSG00000105971.14	e465735	CAV2	0.025061656392424	-2.3068099736392997	0.40543921396637106	0.6853845934385079	0.8825036781074491	-5.58131179842473	0	Exon
ENSG00000130827.6	e1176885	PLXNA3	0.0160947298364642	-0.6897594311212629	0.4054305276883429	0.6853909717385259	0.8825062247100091	-6.01927151750627	0	Exon
ENSG00000113441.15	e342632	LNPEP	0.0089217681146089	1.0380996429601501	0.40542973976003005	0.685391550312321	0.8825062247100091	-6.37060803805481	0	Exon
ENSG00000112293.14	e376813	GPLD1	-0.0260764600428275	-2.8190628948881797	-0.405422497505183	0.6853968682906709	0.8825098665718101	-5.42942214859906	0	Exon
ENSG00000123545.5	e404838	NDUFAF4	0.0105723138479147	0.733365924976889	0.405415008377534	0.6854023675638579	0.8825106843441128	-6.3218103750084005	0	Exon
ENSG00000119383.19	e557433	PTPA	-0.00767477305826492	1.8698076410489	-0.405414851820734	0.6854024825238361	0.8825106843441128	-6.46506040440186	0	Exon
ENSG00000145781.8	e345569	COMMD10	0.0150544463594545	-1.0119913978595	0.40538654942895896	0.685423265148078	0.8825324851406491	-5.933055259852691	0	Exon
ENSG00000104728.15	e481723	ARHGEF10	-0.0180234748264319	-1.4865437693116998	-0.4053819281939489	0.6854266585727	0.8825324851406491	-5.80265588807758	0	Exon
ENSG00000237296.9	e874766	SMG1P1	0.0262482891985731	0.42282010331257003	0.40538162258855	0.685426882982391	0.8825324851406491	-6.27178859392597	0	Exon
ENSG00000034152.18	e932321	MAP2K3	0.0356979759509979	-3.6781816402177103	0.405377344966837	0.685430024093989	0.882533209335633	-5.23048461323888	0	Exon
ENSG00000116147.16	e83973	TNR	-0.0163462527460466	1.1846265485168002	-0.405370697723375	0.685434905259568	0.882533209335633	-6.39340478936224	0	Exon
ENSG00000130348.11	e406253	QRSL1	0.0127915817030897	1.49315818021331	0.40536922631486294	0.685435985737585	0.882533209335633	-6.4284681759557305	0	Exon
ENSG00000162191.13	e638544	UBXN1	-0.0126877050873684	-0.10095827216135099	-0.405364063008773	0.685439777238172	0.882533209335633	-6.1597107790838805	0	Exon
ENSG00000184465.15	e423842	WDR27	-0.0220668005139381	-2.22808714485706	-0.405363904629599	0.6854398935387309	0.882533209335633	-5.580152197431881	0	Exon
ENSG00000104529.17	e520570	EEF1D	-0.0209301233853341	-1.66352793689357	-0.40535635806463705	0.6854454351201721	0.882537138851424	-5.754919303944829	0	Exon
ENSG00000048540.14	e690444	LMO3	-0.0231299166281407	-2.26137028230344	-0.40530606275900394	0.6854823683220049	0.882574565820113	-5.582068893625929	0	Exon
ENSG00000154889.16	e989469	MPPE1	0.0200060310384898	-1.6914372654444099	0.40530591842992897	0.6854824743078299	0.882574565820113	-5.74251828926508	0	Exon
ENSG00000011454.16	e551373	RABGAP1	0.00725041570126468	1.6967413044770199	0.40529891433810494	0.6854876176618571	0.882574565820113	-6.4520043868045	0	Exon
ENSG00000240303.7	e249721	ACAD11	-0.0116347255994661	0.380981797505428	-0.405288857853418	0.6854950025222399	0.882574565820113	-6.25865207959153	0	Exon
ENSG00000196367.12	e454999	TRRAP	-0.0138049865430581	-0.8949812488266929	-0.4052854828114871	0.685497480951056	0.882574565820113	-5.9603973225250995	0	Exon
ENSG00000138738.10	e306262	PRDM5	0.0155093075589683	-0.6047612470244059	0.405283357910944	0.6854990413525941	0.882574565820113	-6.033900071099139	0	Exon
ENSG00000118705.16	e1090565	RPN2	0.0097898155381587	0.681355601259482	0.40528285891895705	0.6854994077830521	0.882574565820113	-6.3177084788869	0	Exon
ENSG00000079134.11	e985675	THOC1	-0.0144390122497931	-1.1373763568729398	-0.40528062972838996	0.685501044770807	0.882574565820113	-5.88975128866663	0	Exon
ENSG00000104365.13	e496429	IKBKB	0.0150361083468862	-1.24614311848224	0.405275394415065	0.6855048892859089	0.882574565820113	-5.85704961667342	0	Exon
ENSG00000183735.9	e718107	TBK1	-0.0144584246485469	-0.937775976032848	-0.40527264036913	0.685506911703234	0.882574565820113	-5.95716730804938	0	Exon
ENSG00000130203.9	e1056451	APOE	-0.0151011380022107	4.91909654352612	-0.4052685199763221	0.685509937493518	0.882574565820113	-6.67138615522285	0	Exon
ENSG00000113368.11	e347840	LMNB1	0.0209563302557087	-2.08366081104133	0.40526264166522497	0.6855142542112559	0.882574565820113	-5.6321658854872405	0	Exon
ENSG00000046889.18	e502137	PREX2	-0.0112141439680876	2.21361297194972	-0.405260767724569	0.6855156303353621	0.882574565820113	-6.5001406114329505	0	Exon
ENSG00000180376.16	e230208	CCDC66	-0.0193982739194783	-1.79954158070739	-0.40526059194924496	0.6855157594156299	0.882574565820113	-5.7078208734533	0	Exon
ENSG00000196417.12	e1070233	ZNF765	0.0262623339589481	-2.6695373291867597	0.405260096742386	0.6855161230698741	0.882574565820113	-5.46416135102342	0	Exon
ENSG00000103978.15	e818949	TMEM87A	-0.029267690274938002	-3.0522091254441297	-0.40525913850291706	0.685516826751469	0.882574565820113	-5.369106078735571	0	Exon
ENSG00000242086.8	e271028	LINC00969	0.0344026309683813	-0.36062383095407896	0.40525913505241995	0.6855168292853371	0.882574565820113	-6.1023600399464595	0	Exon
ENSG00000055163.19	e362396	CYFIP2	-0.00864564021184413	2.0601894360483404	-0.405254503283974	0.685520230620828	0.8825757394606779	-6.48712878973306	0	Exon
ENSG00000121897.13	e285101	LIAS	0.0183091006814945	-1.98221265806045	0.40524084582779996	0.6855302600002049	0.882585446363112	-5.66966592226341	0	Exon
ENSG00000127314.17	e719200	RAP1B	0.0106684876184954	0.36306940666035703	0.40523164625107794	0.685537015758535	0.8825909385892511	-6.257579981955661	0	Exon
ENSG00000204628.11	e372236	RACK1	-0.0322747826473101	-3.1129835338053398	-0.40522238195604704	0.6855438190686091	0.8825958349524559	-5.34533590590452	0	Exon
ENSG00000160953.15	e1008394	MUM1	0.0108584915966933	0.0780286435075863	0.405219686480776	0.6855457985175091	0.8825958349524559	-6.20324458902426	0	Exon
ENSG00000247092.6	e801172	SNHG10	-0.0151788245448434	-1.15621798737436	-0.4052143677219339	0.6855497044069749	0.8825961728046741	-5.88816599566038	0	Exon
ENSG00000021645.18	e795598	NRXN3	-0.0109383136453433	2.09403267065864	-0.405210724795635	0.6855523796351201	0.8825961728046741	-6.49107442290077	0	Exon
ENSG00000182580.2	e266997	EPHB3	-0.0224621343430037	-1.91159606880442	-0.405205950066082	0.685555886023027	0.8825961728046741	-5.67439027704349	0	Exon
ENSG00000112514.15	e387556	CUTA	-0.00647349937390619	3.12215363959424	-0.40520285176572496	0.6855581613058771	0.8825961728046741	-6.567489939473011	0	Exon
ENSG00000117298.14	e14834	ECE1	-0.015282895263738997	-0.884301267104422	-0.405201107222944	0.6855594424380199	0.8825961728046741	-5.96956425712476	0	Exon
ENSG00000188785.11	e1075639	ZNF548	0.0132307038833715	-0.95049396960665	0.405197191389559	0.6855623180945172	0.8825961728046741	-5.94663675905489	0	Exon
ENSG00000178105.9	e665039	DDX10	0.0116179424598762	-0.145351455143017	0.405195596228211	0.685563489528736	0.8825961728046741	-6.15200972856797	0	Exon
ENSG00000131381.12	e205978	RBSN	0.009303596775010659	0.473966339055417	0.40519104606305606	0.685566831025084	0.8825972692788342	-6.281111302520781	0	Exon
ENSG00000162851.7	e107563	TFB2M	0.0122018389039173	-0.42719992938241297	0.40517935359026497	0.685575417632967	0.882602416738795	-6.0902034271904	0	Exon
ENSG00000102226.9	e1151685	USP11	-0.010183534633106	0.923234109981887	-0.40517882066114597	0.6855758090013979	0.882602416738795	-6.35795943461022	0	Exon
ENSG00000238098.8	e860617	ABCA17P	0.0285799906669526	-2.9749072483857697	0.4051750470798521	0.6855785802177371	0.8826027790090699	-5.3813993798996105	0	Exon
ENSG00000007392.16	e853839	LUC7L	0.0103117657180048	0.815479027042275	0.405170276936736	0.685582083288281	0.882604083450563	-6.34118809389894	0	Exon
ENSG00000146648.16	e441725	EGFR	-0.0167095778919356	-0.772491942758226	-0.40516476026329296	0.685586134599977	0.882605614834075	-5.9975810930511795	0	Exon
ENSG00000157514.16	e1164830	TSC22D3	0.0223882342344112	-0.296922489210397	0.40515964086587897	0.685589894169874	0.882605614834075	-6.1182274796455	0	Exon
ENSG00000106701.11	e546350	FSD1L	-0.0110286490738576	0.257868941107597	-0.405158485971911	0.6855907422990151	0.882605614834075	-6.23942076536667	0	Exon
ENSG00000074181.8	e1029947	NOTCH3	-0.0177720841575788	-1.6414113935648103	-0.4051417205547371	0.68560305450341	0.8826133421197379	-5.75979817677461	0	Exon
ENSG00000182149.20	e901611	IST1	-0.00884860193043323	1.08567808302485	-0.4051400133405829	0.685604308253807	0.8826133421197379	-6.37936221811332	0	Exon
ENSG00000134058.10	e333653	CDK7	0.0120444064409597	-0.40830005242595	0.405134384572701	0.685608441935841	0.8826133421197379	-6.101568673242499	0	Exon
ENSG00000108591.9	e928452	DRG2	-0.0122975844069498	-0.8125610282354949	-0.405125145796906	0.68561522677359	0.8826133421197379	-5.98994326732263	0	Exon
ENSG00000108591.9	e928465	DRG2	-0.0122975844069498	-0.8125610282354949	-0.405125145796906	0.68561522677359	0.8826133421197379	-5.98994326732263	0	Exon
ENSG00000101181.17	e1099911	MTG2	0.014829618222261	-0.739603138414657	0.405123677735099	0.6856163049015831	0.8826133421197379	-6.0069228490340905	0	Exon
ENSG00000171161.12	e108209	ZNF672	0.0303779701504538	-3.44425015963386	0.40512262854637293	0.685617075414316	0.8826133421197379	-5.30216317590191	0	Exon
ENSG00000197136.4	e644700	PCNX3	0.0175255950626332	-1.6652642332423402	0.40512166401059	0.6856177837591422	0.8826133421197379	-5.73834327890696	0	Exon
ENSG00000106392.10	e428403	C1GALT1	0.010435646127309	0.9328813793807671	0.405119799108443	0.685619153324241	0.8826133421197379	-6.3564849051005	0	Exon
ENSG00000167721.10	e913102	TSR1	0.0140190178687034	-0.863202067050045	0.40511475514236206	0.6856228575666371	0.882614710028698	-5.97485047017948	0	Exon
ENSG00000158258.16	e252818	CLSTN2	-0.0268447647272281	-2.02490694886921	-0.40511157147701504	0.6856251956251539	0.882614710028698	-5.657571991815259	0	Exon
ENSG00000238098.8	e860645	ABCA17P	0.0218658883579092	-2.1136675396633997	0.40510735271527404	0.685628293854886	0.8826154932005759	-5.62211450544659	0	Exon
ENSG00000242288.9	e587180		-0.0193961608403323	-1.80495877696761	-0.405099433703105	0.685634109537525	0.8826197745557242	-5.703696596045719	0	Exon
ENSG00000096696.13	e374043	DSP	0.0212051545954063	-0.37231157149128996	0.405093908054273	0.6856381675572629	0.8826217932408871	-6.10468423609934	0	Exon
ENSG00000169359.13	e257213	SLC33A1	-0.0118297917081193	-0.289076677226309	-0.405080634015858	0.6856479160080041	0.882627534952239	-6.11999539396949	0	Exon
ENSG00000129292.20	e516798	PHF20L1	-0.007619569990491641	3.21779018982083	-0.405078820962324	0.6856492475181779	0.882627534952239	-6.57262737617758	0	Exon
ENSG00000149782.11	e640848	PLCB3	0.0300923843240157	-3.2700434083171404	0.405075090462002	0.685651987208224	0.882627534952239	-5.321365410966769	0	Exon
ENSG00000147996.16	e536191	CBWD5	0.0362655208589826	-0.6267481211438001	0.405072338913702	0.685654007955781	0.882627534952239	-6.038479847061679	0	Exon
ENSG00000108591.9	e928510	DRG2	0.0141192750145139	-1.10506111125508	0.40507088288864596	0.685655077267043	0.882627534952239	-5.908834509498769	0	Exon
ENSG00000018236.14	e697311	CNTN1	0.0119129076938865	2.8915289176667796	0.40504710246479797	0.685672541805311	0.882646811396216	-6.551905982205071	0	Exon
ENSG00000171960.10	e30122	PPIH	0.0138082799552798	-1.1074433861060802	0.40503955367369504	0.6856780857346488	0.8826479589579709	-5.93029722586365	0	Exon
ENSG00000167614.13	e1071746	TTYH1	0.0161562441642051	0.8633741660284209	0.40503458699200195	0.685681733338871	0.8826479589579709	-6.34899780954838	0	Exon
ENSG00000137831.14	e836137	UACA	0.0142524700891919	-0.6778019593284561	0.40503309317989794	0.6856828304179311	0.8826479589579709	-6.02150936626633	0	Exon
ENSG00000227345.8	e580095	PARG	0.0108872986968616	0.5548155457567281	0.40503054698696	0.6856847003835289	0.8826479589579709	-6.2915271737527	0	Exon
ENSG00000185261.14	e340935	KIAA0825	0.0198781988188235	-1.8575478651678201	0.40502805075298703	0.6856865336603261	0.8826479589579709	-5.6905754995937405	0	Exon
ENSG00000198721.12	e373325	ECI2	0.00801194478711287	1.7370176484708402	0.405025546347558	0.685688372940245	0.8826479589579709	-6.45739051222422	0	Exon
ENSG00000066136.20	e29343	NFYC	0.0288165182996107	-3.10568711759643	0.40501463009500305	0.685696390052244	0.8826550737430992	-5.35817744437831	0	Exon
ENSG00000181027.10	e1059412	FKRP	-0.00866705069328845	2.01661898757592	-0.405002097144539	0.6857055945430001	0.8826637169111429	-6.487575153547269	0	Exon
ENSG00000173838.11	e965056	MARCH10	0.0357290935624341	-3.4162849939407702	0.4049942594057439	0.685711350784736	0.882667921328344	-5.30081688799794	0	Exon
ENSG00000203877.8	e402700	RIPPLY2	0.0166707857293345	-0.9841825962377758	0.404983923138271	0.6857189420397181	0.8826744293124069	-5.96862283131616	0	Exon
ENSG00000262943.7	e918248	ALOX12P2	0.0341467862603225	-3.34419332502531	0.4049792175273029	0.6857223979876071	0.8826744293124069	-5.30793111682134	0	Exon
ENSG00000135945.9	e144481	REV1	-0.0074947406854726705	1.77147331009104	-0.40497372867444104	0.685726429181182	0.8826744293124069	-6.462103436402691	0	Exon
ENSG00000164171.10	e329249	ITGA2	-0.0257614475723637	-2.01405518768318	-0.40497304075897	0.6857269344095	0.8826744293124069	-5.67949697333743	0	Exon
ENSG00000129534.13	e779753	MIS18BP1	0.0269983303133335	-3.10946609190997	0.40497042340033396	0.6857288566872309	0.8826744293124069	-5.3809314014371505	0	Exon
ENSG00000183117.18	e482149	CSMD1	-0.0129750790116363	-0.568983840348554	-0.40496703114293897	0.68573134808016	0.88267443108077	-6.060810901413849	0	Exon
ENSG00000140941.12	e907204	MAP1LC3B	0.0128702724480063	0.0261585212797584	0.404959674739718	0.685736750892745	0.8826781804193091	-6.19232640075049	0	Exon
ENSG00000149256.15	e657907	TENM4	0.0224097353677232	-2.29236298660002	0.404952491401659	0.685742026615487	0.8826787656311241	-5.566682817197651	0	Exon
ENSG00000137054.15	e534257	POLR1E	-0.0114463527899013	0.0462818436893423	-0.404949947442242	0.6857438950018739	0.8826787656311241	-6.195345919534191	0	Exon
ENSG00000095203.14	e546966	EPB41L4B	0.0181550394354755	-1.17441873078805	0.404948578066731	0.685744900727272	0.8826787656311241	-5.90270385610992	0	Exon
ENSG00000120837.7	e730693	NFYB	0.0176400744433903	-1.54312136229543	0.40494549418439096	0.685747165658673	0.8826787656311241	-5.7983576973160496	0	Exon
ENSG00000075292.18	e133253	ZNF638	0.00971035742676167	0.435582139294548	0.40493242227138704	0.6857567662465129	0.882685728121168	-6.27400417726442	0	Exon
ENSG00000054967.12	e654167	RELT	-0.0208519373928179	-1.43939701818313	-0.40492896954797103	0.685759302086951	0.882685728121168	-5.81106765622931	0	Exon
ENSG00000117479.12	e81652	SLC19A2	-0.0225945626293595	-2.2130073048215095	-0.404927958125703	0.685760044923113	0.882685728121168	-5.59003064655583	0	Exon
ENSG00000076928.17	e1053195	ARHGEF1	-0.0167914180403597	-1.02364947098631	-0.40491777535732704	0.685767523644907	0.882692149335932	-5.93028210285852	0	Exon
ENSG00000134030.13	e998240	CTIF	-0.0164830050306662	-1.07105491016546	-0.40490770088731	0.6857749228575172	0.882698468163437	-5.92559340322868	0	Exon
ENSG00000169398.19	e518307	PTK2	0.00664561706338261	3.2741411998711003	0.40490378533036003	0.685777798653519	0.8826989646288991	-6.57553640754301	0	Exon
ENSG00000149781.12	e640592	FERMT3	0.0394238589132249	-3.4821082291429	0.404898689129646	0.685781541584761	0.882700577219917	-5.2860010345214095	0	Exon
ENSG00000266820.1	e967627		0.019781420830549	-1.78972533516541	0.404892058432895	0.685786411546223	0.882703162110939	-5.718671626292321	0	Exon
ENSG00000018625.14	e76840	ATP1A2	-0.0124692755767409	5.05297736567281	-0.40488510465309097	0.6857915188123609	0.882703162110939	-6.677987536536531	0	Exon
ENSG00000110104.11	e635642	CCDC86	-0.0160926683782497	-0.929815261418333	-0.40488465799909495	0.6857918468619001	0.882703162110939	-5.95265602325789	0	Exon
ENSG00000100902.10	e777761	PSMA6	-0.00781768210654152	1.7355747619186899	-0.404882393263314	0.6857935102208822	0.882703162110939	-6.45115442638062	0	Exon
ENSG00000118412.12	e404530	CASP8AP2	-0.0122557367121283	-0.358775051853431	-0.40487511901264794	0.68579885288103	0.8827042200610469	-6.09947422622617	0	Exon
ENSG00000151092.16	e208642	NGLY1	0.0125501186896339	-0.023639587110181	0.404873048566065	0.6858003735480961	0.8827042200610469	-6.179612391747989	0	Exon
ENSG00000075142.13	e451520	SRI	0.00959649488084294	2.45756939177717	0.40487110302543	0.68580180247749	0.8827042200610469	-6.52160015748259	0	Exon
ENSG00000100865.14	e804246	CINP	-0.0240599771165512	-2.43279967424134	-0.40486247477518894	0.685808139629545	0.882706068536662	-5.5217922925817	0	Exon
ENSG00000092108.20	e775860	SCFD1	-0.00942917727670772	0.690863221066423	-0.4048579910970929	0.6858114327451421	0.882706068536662	-6.31566941487272	0	Exon
ENSG00000116649.9	e8990	SRM	-0.0109021494945253	1.13315403307331	-0.40485734577553495	0.685811906713311	0.882706068536662	-6.388074357595269	0	Exon
ENSG00000135924.15	e187968	DNAJB2	-0.012194955764365	1.09352716449781	-0.404855586219087	0.6858131990522162	0.882706068536662	-6.37975590153515	0	Exon
ENSG00000130818.11	e1019899	ZNF426	0.0125854274196175	-0.751024068391034	0.40484481368678293	0.685821111158707	0.8827112829796651	-6.0018852876459095	0	Exon
ENSG00000108799.12	e948112	EZH1	-0.0101375323315001	0.0185360930510498	-0.404841904707036	0.6858232477242591	0.8827112829796651	-6.189898423366599	0	Exon
ENSG00000156603.14	e633741	MED19	0.0119808992864953	-0.254323471784903	0.40483902927913895	0.685825359649378	0.8827112829796651	-6.12874711800166	0	Exon
ENSG00000169783.12	e842624	LINGO1	-0.0336894053915988	-3.54658646764983	-0.404835927183209	0.6858276380588859	0.8827112829796651	-5.25113783224487	0	Exon
ENSG00000120533.12	e512131	ENY2	0.00806681174150222	1.0583114779502	0.40483176209444105	0.6858306972137479	0.8827112829796651	-6.37120628390465	0	Exon
ENSG00000116171.16	e38164	SCP2	-0.00798747731950414	1.29909117189165	-0.404829133355057	0.6858326279605821	0.8827112829796651	-6.40882455656257	0	Exon
ENSG00000152404.15	e664206	CWF19L2	0.0108608826535848	-0.0451335194728655	0.40482633778326205	0.685834681244129	0.8827112829796651	-6.17270664860711	0	Exon
ENSG00000112144.15	e396449	ICK	0.0191927273295574	-1.53933896605896	0.404819296814092	0.6858398526852759	0.8827147339878659	-5.78202807269212	0	Exon
ENSG00000142102.15	e608568	ATHL1	0.0368925992812556	-3.23824327645296	0.40481440188254997	0.685843447916425	0.882716156306835	-5.343113978593349	0	Exon
ENSG00000134516.15	e364897	DOCK2	0.0238338942732963	-2.29453123893391	0.40479532764445697	0.685857457638068	0.882729091868808	-5.604384986990841	0	Exon
ENSG00000005700.14	e401818	IBTK	-0.00968506681667009	0.9287227206898659	-0.4047939373394871	0.685858478798986	0.882729091868808	-6.35518187301425	0	Exon
ENSG00000277192.1	e349839		0.0310224064052183	-3.2261071884559502	0.404774164819261	0.685873001520273	0.8827445782146051	-5.32904969084517	0	Exon
ENSG00000009830.11	e794929	POMT2	-0.0217196101793442	-2.16269553445288	-0.404756285879673	0.685886133525529	0.882753736404076	-5.603009648390651	0	Exon
ENSG00000138434.16	e172755	SSFA2	-0.0137263329962918	-0.0227206751614019	-0.404751439402989	0.685889693258495	0.882753736404076	-6.17603714833021	0	Exon
ENSG00000275026.1	e536329	GXYLT1P4	-0.027032078985202997	-0.7998890490421658	-0.40474605444936207	0.685893648510521	0.882753736404076	-6.00362779106788	0	Exon
ENSG00000175115.11	e645941	PACS1	0.00893707635878044	1.09201973863432	0.40474560551748	0.6858939782516781	0.882753736404076	-6.38080609351347	0	Exon
ENSG00000105220.14	e1040630	GPI	0.00753924759547055	3.8199660690960697	0.40474513988227395	0.6858943202615151	0.882753736404076	-6.61133005975515	0	Exon
ENSG00000157423.17	e900745	HYDIN	0.0453734420816333	-3.67082952199343	0.40474413453919	0.68589505868791	0.882753736404076	-5.2373333931450095	0	Exon
ENSG00000151576.10	e241392	QTRT2	-0.0270858557499513	-3.09840548025355	-0.404740722233379	0.685897565035226	0.882753757130608	-5.36287206070242	0	Exon
ENSG00000137337.14	e380499	MDC1	-0.0103812352526507	0.310057182882107	-0.404732180398255	0.685903839050107	0.882757715740174	-6.25169412932188	0	Exon
ENSG00000167380.16	e1055662	ZNF226	-0.0087568758195031	2.7374400574664404	-0.40472975383733795	0.685905621373571	0.882757715740174	-6.5426281645914806	0	Exon
ENSG00000128595.16	e468877	CALU	-0.0174774316803844	-1.65034828113249	-0.404720332188195	0.685912541647682	0.882763417137053	-5.770588001842929	0	Exon
ENSG00000175348.10	e617760	TMEM9B	0.015863431853744	-0.0763455642936861	0.40471004243781	0.685920099579078	0.882767509951995	-6.1674894846185895	0	Exon
ENSG00000180104.15	e319982	EXOC3	-0.0102034360394587	0.124776431190627	-0.4047092217924821	0.6859207023531811	0.882767509951995	-6.214451110485999	0	Exon
ENSG00000087995.15	e964767	METTL2A	0.0207033983561785	-0.777493049409331	0.404701260512555	0.685926550021784	0.8827718308323841	-5.99716403944551	0	Exon
ENSG00000054282.15	e106820	SDCCAG8	-0.00827210822933967	0.8951845633543349	-0.404689625649158	0.6859350960214711	0.88277722685537	-6.34868743839808	0	Exon
ENSG00000136152.14	e755135	COG3	-0.0285011154653781	-3.26362015072904	-0.404686545741817	0.685937358271127	0.88277722685537	-5.338079167454049	0	Exon
ENSG00000122778.9	e472780	KIAA1549	0.0110292854567149	1.66540961277675	0.40468225279302594	0.685940511527174	0.88277722685537	-6.45203667241938	0	Exon
ENSG00000177192.13	e746228	PUS1	0.0187872677048241	-1.8415238686928201	0.404678349670729	0.685943378452692	0.88277722685537	-5.6981792110068	0	Exon
ENSG00000136933.16	e552338	RABEPK	0.0094017669527987	0.5275616160393689	0.404676942227793	0.6859444122502801	0.88277722685537	-6.28890486500191	0	Exon
ENSG00000006432.15	e790191	MAP3K9	0.0142185683136345	-0.5874679602108	0.4046752099257249	0.6859456846648079	0.88277722685537	-6.056620077517589	0	Exon
ENSG00000173681.16	e1147021	CXorf23	0.0206213586541962	-1.97155278281417	0.404656756532474	0.6859592391494511	0.8827914658351441	-5.65563460125699	0	Exon
ENSG00000066336.11	e631518	SPI1	0.0206848158868489	-1.59228306675851	0.404648494656994	0.685965307739083	0.882796070815141	-5.78521404430738	0	Exon
ENSG00000173898.11	e647388	SPTBN2	-0.0118785383690336	1.20217785876745	-0.4046429865147129	0.685969353642287	0.882797263734104	-6.393844395300059	0	Exon
ENSG00000130921.7	e743381	C12orf65	0.0230835887144409	-2.4041149418780603	0.40464045188180103	0.685971215412666	0.882797263734104	-5.55291753551013	0	Exon
ENSG00000086102.18	e530608	NFX1	0.0207064799821352	-2.1803669386326	0.40463699102171996	0.6859737575301421	0.882797330334878	-5.614690976959441	0	Exon
ENSG00000130254.11	e1014106	SAFB2	-0.012209968338273999	0.10283774479239699	-0.40462988801156496	0.6859789749398311	0.8828008398252549	-6.2053756243835405	0	Exon
ENSG00000007047.14	e1056830	MARK4	0.0113841057769203	0.0788042851711633	0.404624156898074	0.685983184654334	0.8828030524706272	-6.20026208238567	0	Exon
ENSG00000129116.17	e315152	PALLD	-0.0388893241194616	-3.69375929089646	-0.404613382528975	0.685991098852811	0.882810032444033	-5.2301305392167805	0	Exon
ENSG00000128513.14	e467934	POT1	-0.0316247605698408	-3.4181344075671	-0.404591169880836	0.6860074150268909	0.8828278249289631	-5.3180665019417	0	Exon
ENSG00000158669.11	e495867	GPAT4	-0.0111395233618184	-0.296635924843552	-0.404586111941618	0.686011130327856	0.8828294011902809	-6.11738953417717	0	Exon
ENSG00000126226.21	e765194	PCID2	0.0274604923489814	-3.03008875565552	0.404577577526525	0.686017399285754	0.8828342637355749	-5.3842233712406	0	Exon
ENSG00000151690.14	e174888	MFSD6	-0.0244398950867661	-2.44169705132389	-0.404573416323029	0.6860204559072529	0.8828349923120141	-5.53243679571488	0	Exon
ENSG00000227671.4	e107900		0.0171569595133827	-1.0605922212083498	0.404561505705867	0.686029204906708	0.882843046338491	-5.91574059949016	0	Exon
ENSG00000173193.13	e243887	PARP14	0.0215209715498698	-0.20845086379594896	0.40455366317797997	0.686034965695259	0.882844532529312	-6.139348382753201	0	Exon
ENSG00000151247.12	e300095	EIF4E	0.00862142417129255	1.0053666603169	0.4045531525572801	0.6860353407762149	0.882844532529312	-6.361590389190201	0	Exon
ENSG00000060656.19	e21527	PTPRU	-0.0257595560270687	-2.02262854337822	-0.404538176904161	0.686046341309361	0.8828535755232879	-5.656496928548489	0	Exon
ENSG00000164818.15	e424596	DNAAF5	-0.0167339327071335	-1.5222880827963998	-0.40453680521981605	0.6860473488987451	0.8828535755232879	-5.784977044228119	0	Exon
ENSG00000197930.12	e781888	ERO1A	0.0118323206179128	0.000278750025863681	0.4045246214029489	0.6860562987116631	0.8828618877559459	-6.188557164440909	0	Exon
ENSG00000257103.8	e1040445	LSM14A	-0.00643877040256076	3.34232846635623	-0.404517184064885	0.6860617619461941	0.882863119194355	-6.58213845691139	0	Exon
ENSG00000119906.11	e597166	SLF2	-0.00916837399880823	2.3184256882772996	-0.40451653770388996	0.686062236743423	0.882863119194355	-6.51115817293402	0	Exon
ENSG00000038210.12	e283157	PI4K2B	0.0126003371225001	0.346992729107292	0.404504313941416	0.686071215972863	0.8828669513861759	-6.255502984190481	0	Exon
ENSG00000118257.16	e181020	NRP2	0.0260168026503429	-2.13402611630515	0.40450130443209203	0.6860734266799361	0.8828669513861759	-5.61565113596371	0	Exon
ENSG00000004399.12	e248145	PLXND1	-0.0172391002713519	-0.9712454752313209	-0.4044906432679001	0.686081258114852	0.8828669513861759	-5.945365096151449	0	Exon
ENSG00000165219.21	e552368	GAPVD1	-0.0108042116056286	-0.0485219044332813	-0.404487597958801	0.68608349513192	0.8828669513861759	-6.173575235392231	0	Exon
ENSG00000128536.15	e462854	CDHR3	-0.0226943142177749	-2.2343292362231897	-0.40448622596231	0.686084502971261	0.8828669513861759	-5.5872404636305095	0	Exon
ENSG00000065491.8	e390183	TBC1D22B	0.00781426467953335	1.4631829045858202	0.40448576951100396	0.686084838270773	0.8828669513861759	-6.42913962558913	0	Exon
ENSG00000120798.16	e726067	NR2C1	0.0153564640114813	-1.0246117531602401	0.404484810388683	0.6860855428220239	0.8828669513861759	-5.92660091381916	0	Exon
ENSG00000119771.14	e113787	KLHL29	0.033722636656579	-3.3806572460367996	0.40448249317582896	0.686087244999382	0.8828669513861759	-5.3160488507435995	0	Exon
ENSG00000166006.12	e721722	KCNC2	-0.0237599168439697	-1.3441192432726898	-0.404476784952761	0.686091438150586	0.8828669513861759	-5.88236893556246	0	Exon
ENSG00000075856.11	e732256	SART3	-0.009801838704325421	0.0440627212117695	-0.404474167249436	0.6860933610684959	0.8828669513861759	-6.19516144265749	0	Exon
ENSG00000168397.16	e199036	ATG4B	0.0275608735209931	-3.10584690183922	0.40446927479437395	0.6860969549837012	0.8828669513861759	-5.36252516314667	0	Exon
ENSG00000198874.12	e443766	TYW1	0.0172113223316925	-1.61978569320434	0.40446919708348794	0.686097012068869	0.8828669513861759	-5.7636718740198205	0	Exon
ENSG00000204580.12	e380698	DDR1	-0.0161533696566382	0.0800266242184677	-0.404468407611725	0.6860975920022351	0.8828669513861759	-6.2014345219920095	0	Exon
ENSG00000172757.12	e645151	CFL1	-0.00982149484978245	2.38416435623458	-0.40446218968622	0.686102159597626	0.8828690123705079	-6.516954849247741	0	Exon
ENSG00000162869.15	e125445	PPP1R21	0.0102628046887223	0.592490406766907	0.40445597668593897	0.686106723586521	0.8828690123705079	-6.300163876504491	0	Exon
ENSG00000109320.11	e301230	NFKB1	-0.0141343724833363	-0.970865853488296	-0.404450125952269	0.6861110214696011	0.8828690123705079	-5.94050550277632	0	Exon
ENSG00000151276.23	e233343	MAGI1	0.0124014641566922	-0.6005679987704611	0.4044495112625421	0.686111473014346	0.8828690123705079	-6.04521247495422	0	Exon
ENSG00000132676.15	e72827	DAP3	0.0100915308912377	0.12444871052619001	0.40444927511764006	0.686111646483989	0.8828690123705079	-6.214919464754031	0	Exon
ENSG00000172379.19	e844467	ARNT2	0.00900162293536995	2.86713093154916	0.4044308673557249	0.6861251686897829	0.882874313094407	-6.55116749250716	0	Exon
ENSG00000143486.15	e94430	EIF2D	0.0147903728878071	-1.25398390305495	0.4044301893874361	0.6861256667222011	0.882874313094407	-5.862958405415241	0	Exon
ENSG00000196924.14	e1176005	FLNA	0.0158485570104318	-0.422943780488089	0.40441742516589	0.6861350432867821	0.882874313094407	-6.09408725491755	0	Exon
ENSG00000119638.12	e793834	NEK9	0.0105868697432289	0.0140220426102748	0.404415885068677	0.686136174641544	0.882874313094407	-6.18748152116604	0	Exon
ENSG00000062582.13	e437685	MRPS24	0.0269360341690203	-2.4428326432949703	0.40441096738546795	0.6861397871742819	0.882874313094407	-5.539059855432059	0	Exon
ENSG00000156510.12	e584418	HKDC1	-0.0397391287685	-3.3988903260177796	-0.40440947590804294	0.6861408828158261	0.882874313094407	-5.28645296350237	0	Exon
ENSG00000185532.15	e580752	PRKG1	0.0228804802989419	-2.05724246925587	0.404409382144387	0.68614095169477	0.882874313094407	-5.64094618841207	0	Exon
ENSG00000279170.1	e405507		0.0372887803950194	-3.64091179272295	0.4044080371833111	0.68614193970579	0.882874313094407	-5.2514420036770595	0	Exon
ENSG00000170606.13	e350499	HSPA4	0.00913616926073597	1.75460013289924	0.40440776118247496	0.686142142456608	0.882874313094407	-6.45588658792725	0	Exon
ENSG00000178229.7	e1075555	ZNF543	0.00716764934769409	2.39787049332879	0.404407719596073	0.686142173006071	0.882874313094407	-6.51783900232141	0	Exon
ENSG00000147316.12	e482720	MCPH1	-0.0133977374616264	-0.8057151327436121	-0.40440310017751596	0.686145566444461	0.882874313094407	-5.9834761357302	0	Exon
ENSG00000173757.9	e946893	STAT5B	0.00805809638267744	0.8670033642152489	0.40440298251818607	0.686145652877432	0.882874313094407	-6.34982552293979	0	Exon
ENSG00000148429.14	e569281	USP6NL	-0.0175185919200291	-1.60698816832618	-0.40439388301828005	0.686152337415593	0.882874814012169	-5.7558056443838606	0	Exon
ENSG00000132485.13	e44451	ZRANB2	-0.00741030425657232	1.4796416291539498	-0.40439191752058296	0.686153781283273	0.882874814012169	-6.430928022337481	0	Exon
ENSG00000272301.1	e656313		-0.0151860647560374	-0.871880804772598	-0.404388317918776	0.686156425577682	0.882874814012169	-5.977808451598951	0	Exon
ENSG00000107890.16	e573660	ANKRD26	0.0359652116738866	-3.6831528165782594	0.40438622075773606	0.6861579661696451	0.882874814012169	-5.24608502473804	0	Exon
ENSG00000067596.10	e949629	DHX8	-0.0106304631353131	-0.0734989445688731	-0.40438219741386705	0.68616092175522	0.882874814012169	-6.17079985390166	0	Exon
ENSG00000103657.13	e831706	HERC1	0.00887714772221176	0.655790367805943	0.40437923978282303	0.686163094461382	0.882874814012169	-6.31434991355404	0	Exon
ENSG00000196141.13	e177439	SPATS2L	-0.0313041564376056	-3.1363918729281197	-0.4043787200430779	0.68616347626781	0.882874814012169	-5.36329572124777	0	Exon
ENSG00000180423.4	e629614	HARBI1	0.0157281358460227	-1.2626591699190501	0.404366855535796	0.68617219208481	0.8828799034608091	-5.867331009081809	0	Exon
ENSG00000084693.15	e116303	AGBL5	-0.01479489402802	-1.26840285896565	-0.4043665548874129	0.6861724129454561	0.8828799034608091	-5.861781011008871	0	Exon
ENSG00000124782.19	e373714	RREB1	-0.020029954974301004	-1.7096616360752699	-0.404358585502526	0.686178267380559	0.882881353143755	-5.72943202459334	0	Exon
ENSG00000068078.17	e275884	FGFR3	0.017330188365070002	1.4074638757228202	0.404358240477584	0.686178520841718	0.882881353143755	-6.42175125420688	0	Exon
ENSG00000116954.7	e27215	RRAGC	0.0114467725235741	0.19086632718347304	0.404354057002005	0.6861815940964762	0.8828821028183911	-6.22656281580383	0	Exon
ENSG00000134759.13	e995467	ELP2	-0.00953199197323399	0.0236547791320844	-0.40434279595411404	0.686189866686252	0.8828895422373721	-6.18738874402532	0	Exon
ENSG00000130702.14	e1100083	LAMA5	-0.0311662690702745	-3.3510632172389596	-0.40433668819180296	0.6861943535857271	0.8828921107431179	-5.3217889468596296	0	Exon
ENSG00000170265.11	e476657	ZNF282	0.0172036483645746	-1.71218699771465	0.40432264544064594	0.686204669748478	0.882900484031317	-5.729645801457571	0	Exon
ENSG00000099624.7	e1008027	ATP5D	-0.0140702050964687	0.452577198033388	-0.404321048753104	0.686205842719541	0.882900484031317	-6.27615055513445	0	Exon
ENSG00000058866.14	e267952	DGKG	0.0191236962080848	-1.2956992668519098	0.404309264849494	0.6862144995262371	0.882908417622973	-5.8493429999550495	0	Exon
ENSG00000138078.15	e124190	PREPL	0.014236524323614998	0.18148132624096397	0.40429958154476897	0.6862216132013449	0.8829115537360649	-6.2232583078896795	0	Exon
ENSG00000163872.15	e264582	YEATS2	-0.0362419114476272	-3.5929247644695597	-0.40429916616500705	0.686221918353646	0.8829115537360649	-5.2537711128389	0	Exon
ENSG00000101158.13	e1099213	NELFCD	-0.0113781695249082	-0.360480188405109	-0.404284847869958	0.686232437098474	0.8829218828120791	-6.10265676713853	0	Exon
ENSG00000068305.17	e852257	MEF2A	-0.021677357481606003	-1.9047520212173101	-0.40426955593557395	0.6862436711818679	0.8829331321802449	-5.69179646287207	0	Exon
ENSG00000059377.15	e473387	TBXAS1	-0.0221744783831369	-1.7962905025525	-0.404254460040494	0.686254761315005	0.882941042323604	-5.76488103584594	0	Exon
ENSG00000005810.17	e759810	MYCBP2	0.00880692570224838	1.8607332843014601	0.404254406376725	0.6862548007389789	0.882941042323604	-6.468780087534459	0	Exon
ENSG00000129422.14	e485445	MTUS1	0.0215459551971922	-1.791150446947	0.40423933109637394	0.686265875795525	0.882948596757093	-5.7085748481825	0	Exon
ENSG00000198793.12	e9144	MTOR	0.00971266498690565	0.299660416481094	0.404224006025134	0.686277134430312	0.882948596757093	-6.24967249203505	0	Exon
ENSG00000141556.20	e985190	TBCD	0.0329275703950287	-3.56296657997289	0.40422159287001097	0.686278907272304	0.882948596757093	-5.276495753841281	0	Exon
ENSG00000177981.10	e700821	ASB8	-0.0107078539241003	0.10928563092352801	-0.40421556789095797	0.686283333574627	0.882948596757093	-6.2106475685555	0	Exon
ENSG00000277863.1	e763415		0.0383315927380599	-2.14211103815649	0.40421365885824895	0.686284736064066	0.882948596757093	-5.64867045310284	0	Exon
ENSG00000139192.11	e682829	TAPBPL	-0.0268818370022846	-2.4019714918067003	-0.40421347889105397	0.6862848682787719	0.882948596757093	-5.535950676488941	0	Exon
ENSG00000012124.15	e1041967	CD22	0.0204939285074075	-1.07770542406967	0.40420795816564997	0.6862889241397621	0.882948596757093	-5.9345534507233	0	Exon
ENSG00000115363.13	e136844	EVA1A	-0.0275393686549102	-2.55623531423314	-0.4042035621571621	0.686292153721718	0.882948596757093	-5.53452231924692	0	Exon
ENSG00000115415.18	e175138	STAT1	-0.0174369199669506	0.4034113226642921	-0.4042031939411189	0.686292424236445	0.882948596757093	-6.26990357798692	0	Exon
ENSG00000151208.16	e589314	DLG5	0.0147367586091054	-0.8896434855833109	0.404199151530351	0.686295394048986	0.882948596757093	-5.96093640963025	0	Exon
ENSG00000102699.5	e749338	PARP4	-0.0126401946035153	-0.31951815984632	-0.40418965455376	0.686302371152291	0.882948596757093	-6.1130535303530005	0	Exon
ENSG00000135976.16	e142622	ANKRD36	0.0100523759415466	0.676959205082536	0.404189468133267	0.6863025081093089	0.882948596757093	-6.3172680280809805	0	Exon
ENSG00000143569.18	e69493	UBAP2L	-0.00695150474788876	1.7816397778894901	-0.40418743294577203	0.686304003295434	0.882948596757093	-6.464009336961699	0	Exon
ENSG00000205531.12	e613183	NAP1L4	0.0189417013159829	-1.2226208308651598	0.40418669494708004	0.686304545479399	0.882948596757093	-5.870999977728679	0	Exon
ENSG00000119125.16	e538009	GDA	0.0506185931643416	-2.0175136146898702	0.40418432779590296	0.686306284550527	0.882948596757093	-5.696178446155749	0	Exon
ENSG00000198836.8	e270223	OPA1	0.0074468772764208204	1.73576059343737	0.40417729514676204	0.6863114512253361	0.882948596757093	-6.452083937604621	0	Exon
ENSG00000156639.11	e390378	ZFAND3	-0.0242863744507658	-2.66186370660507	-0.404174082281932	0.686313811624938	0.882948596757093	-5.46946446482876	0	Exon
ENSG00000165156.14	e514343	ZHX1	0.00909560768628008	1.48069826161009	0.40417318354906606	0.686314471898736	0.882948596757093	-6.42920912416641	0	Exon
ENSG00000138778.11	e301895	CENPE	0.0310171925874041	-3.47410336519215	0.404171700310556	0.6863155615929429	0.882948596757093	-5.28641481302607	0	Exon
ENSG00000175216.14	e629968	CKAP5	0.00692506803617981	1.5795594814371101	0.404167595065906	0.6863185776057729	0.882948596757093	-6.44192595395584	0	Exon
ENSG00000187987.9	e378705	ZSCAN23	0.0279918978060237	-2.3793149740485897	0.40416555707267104	0.6863200748664521	0.882948596757093	-5.5436867492367305	0	Exon
ENSG00000148300.11	e560465	REXO4	0.0130984212680637	-0.5352567237988111	0.404164002193075	0.6863212171969231	0.882948596757093	-6.05827120313233	0	Exon
ENSG00000077150.18	e598372	NFKB2	0.0345633106425262	-3.22038103391369	0.4041624642640179	0.686322347074973	0.882948596757093	-5.3440964875155	0	Exon
ENSG00000167004.12	e821690	PDIA3	0.00797608163176317	2.22962094052345	0.40415761417605495	0.686325910318019	0.882948596757093	-6.50352456661184	0	Exon
ENSG00000197989.13	e20897	SNHG12	0.0190366589244083	-1.55390772139703	0.4041569178366121	0.686326421902445	0.882948596757093	-5.776250274532701	0	Exon
ENSG00000004866.19	e466149	ST7	0.0154499550806337	-1.22074855516095	0.40415565377985296	0.6863273505759739	0.882948596757093	-5.8789595105402395	0	Exon
ENSG00000166682.10	e667312	TMPRSS5	0.0289779200404163	-1.26506944735664	0.404153250595153	0.686329116142005	0.882948596757093	-5.86447934492293	0	Exon
ENSG00000150275.17	e580886	PCDH15	0.023394706931062	-1.75466862225914	0.404151483322739	0.686330414518602	0.882948596757093	-5.71608316839282	0	Exon
ENSG00000112159.11	e404307	MDN1	-0.0102123671152557	0.11772343711291401	-0.40414458339177706	0.6863354837566811	0.8829519138570658	-6.21224438830493	0	Exon
ENSG00000163875.15	e26592	MEAF6	0.0100586592408263	0.970730046092519	0.404124183582062	0.686350471162279	0.882963328014809	-6.36209273662296	0	Exon
ENSG00000242615.1	e1024888		0.0141040485355495	-0.6163409243154521	0.404123271289562	0.6863511414115079	0.882963328014809	-6.037722276253719	0	Exon
ENSG00000089335.20	e1040804	ZNF302	0.00753050955283898	2.8188449909055495	0.40411966989910797	0.686353787307842	0.882963328014809	-6.5484904188014195	0	Exon
ENSG00000156113.21	e588999	KCNMA1	0.0270340012471843	-2.86939056757587	0.404118945470133	0.686354319537178	0.882963328014809	-5.42679861133245	0	Exon
ENSG00000102452.15	e762833	NALCN	-0.0123065229077152	-0.501750507987987	-0.404103536479966	0.6863656403756251	0.882971452339396	-6.0803292564725195	0	Exon
ENSG00000116731.22	e10616	PRDM2	0.0123147937269604	0.33736845800586107	0.404101803388291	0.6863669136660071	0.882971452339396	-6.25326307224149	0	Exon
ENSG00000204815.9	e946336	TTC25	0.0260678517609822	-2.22145411574886	0.40409915941004	0.686368856180134	0.882971452339396	-5.5904123785399005	0	Exon
ENSG00000060982.14	e692535	BCAT1	0.0149533837327309	0.45300066857263	0.40409369515681	0.686372870739071	0.882971452339396	-6.2772105510087695	0	Exon
ENSG00000231312.6	e122515		-0.0186096087686543	-1.8486312084461103	-0.4040887074894871	0.6863765351605329	0.882971452339396	-5.69266097581413	0	Exon
ENSG00000268230.5	e1076739		-0.0283113219159139	-3.04331631208975	-0.404087816428921	0.6863771898203429	0.882971452339396	-5.37373934930565	0	Exon
ENSG00000135677.10	e718173	GNS	0.00830531988329122	0.685774348188998	0.40408302391476	0.686380710871714	0.882971452339396	-6.31847708413558	0	Exon
ENSG00000154237.12	e852790	LRRK1	-0.0372592919875779	-3.50673904306938	-0.404078582506115	0.6863839739726059	0.882971452339396	-5.27769139416828	0	Exon
ENSG00000204257.14	e386334	HLA-DMA	0.0240037118757016	-2.05124608101183	0.404078378464567	0.686384123881979	0.882971452339396	-5.67639757013695	0	Exon
ENSG00000143164.15	e81225	DCAF6	0.0197966052569863	-2.04082293222534	0.40407644637034706	0.6863855433926639	0.882971452339396	-5.636767964405191	0	Exon
ENSG00000132300.18	e138891	PTCD3	0.00834346430119858	1.07022834805882	0.40406860336405104	0.6863913056651071	0.8829740628587199	-6.37657026786577	0	Exon
ENSG00000102241.11	e1171193	HTATSF1	-0.007558307587820991	1.31669432494678	-0.4040656792837779	0.6863934539974271	0.8829740628587199	-6.410183740114371	0	Exon
ENSG00000109472.13	e314525	CPE	-0.0265196668829223	-2.00161915191427	-0.404061205381269	0.686396740994656	0.8829740628587199	-5.65435823254563	0	Exon
ENSG00000142178.7	e1113355	SIK1	0.0883621972613982	-3.43206741040734	0.404060123089867	0.6863975361601371	0.8829740628587199	-5.3536080376433395	0	Exon
ENSG00000186088.15	e448481	GSAP	0.0249525484940892	-2.6259200871319703	0.404045373793677	0.686408372584389	0.882984798454014	-5.48633594185233	0	Exon
ENSG00000059588.9	e104287	TARBP1	-0.0143244989097186	0.032950935060436	-0.4040388710279939	0.6864131502381889	0.8829862875254171	-6.199701677997401	0	Exon
ENSG00000113593.11	e332311	PPWD1	0.0176865367477626	1.25513681172193	0.40403701763914707	0.6864145119457571	0.8829862875254171	-6.401928026846241	0	Exon
ENSG00000257103.8	e1040459	LSM14A	-0.0064323503781408605	3.34212956307487	-0.4040266760331721	0.68642211006955	0.882990934513796	-6.582322532133349	0	Exon
ENSG00000108387.14	e962364	SEPT4	-0.0179738233059245	0.373869565810445	-0.404023475388702	0.6864244616346391	0.882990934513796	-6.25727807680439	0	Exon
ENSG00000185420.18	e107415	SMYD3	0.00923247341252432	0.651797677888759	0.404021929873951	0.686425597150333	0.882990934513796	-6.310515968206889	0	Exon
ENSG00000160055.19	e23401	TMEM234	0.009975857071277109	0.7986601198388129	0.404013006153677	0.686432153571674	0.8829961642064159	-6.33903756530756	0	Exon
ENSG00000175756.13	e2147	AURKAIP1	0.0225191106985819	-2.23128588930019	0.40399883519246005	0.686442565286082	0.883006353122707	-5.6160084481799295	0	Exon
ENSG00000184277.12	e853235	TM2D3	-0.00656763664003695	2.74628441813054	-0.40399535102314704	0.6864451251904489	0.883006441814882	-6.540286291961941	0	Exon
ENSG00000079616.12	e879832	KIF22	-0.018583844597197	-1.8089381115702599	-0.4039847834723239	0.686452889450454	0.8830088623142991	-5.72484806739656	0	Exon
ENSG00000178814.16	e521929	OPLAH	0.024857146393032	-2.3263035949867	0.40398443068956896	0.686453148649879	0.8830088623142991	-5.56028705796522	0	Exon
ENSG00000100902.10	e777763	PSMA6	-0.0078050459190638095	1.7353123984502399	-0.40398130218573397	0.686455447251365	0.8830088623142991	-6.451485192941201	0	Exon
ENSG00000109685.17	e276252	WHSC1	-0.00856757034581595	0.240544046736361	-0.40397922866824104	0.686456970725735	0.8830088623142991	-6.235009689224929	0	Exon
ENSG00000073584.18	e945013	SMARCE1	-0.00806323436144324	1.27090033928909	-0.40396774935654794	0.6864654049372579	0.8830165072544591	-6.4034703769017804	0	Exon
ENSG00000067365.14	e866010	METTL22	0.0198268946833137	-2.2263917451898103	0.40395650269930794	0.686473668248248	0.8830210591173071	-5.58358130302458	0	Exon
ENSG00000188033.9	e1025122	ZNF490	-0.0117928520722875	-0.252455287275474	-0.40395250567350893	0.6864766050114499	0.8830210591173071	-6.12729163770871	0	Exon
ENSG00000105516.10	e1061891	DBP	-0.0400446917527328	-3.5742009633410494	-0.403952301642868	0.6864767549204621	0.8830210591173071	-5.25133316981085	0	Exon
ENSG00000188677.14	e1138567	PARVB	-0.014663104685288	-0.922748789098546	-0.40394937180204205	0.6864789075864529	0.8830210591173071	-5.961037082438951	0	Exon
ENSG00000174099.10	e718398	MSRB3	-0.0144731962386122	-0.5492678716081301	-0.4039445260570221	0.686482467946057	0.8830224346385251	-6.04898167030506	0	Exon
ENSG00000164068.15	e222816	RNF123	0.0129626826809927	-0.740354276284309	0.40392459603030195	0.6864971113946091	0.883027972631014	-6.00884467054986	0	Exon
ENSG00000236502.1	e124371	SIX3-AS1	0.0160216887639172	-0.22447638227402103	0.403924215735481	0.6864973908147339	0.883027972631014	-6.1387794522564105	0	Exon
ENSG00000122565.18	e432866	CBX3	-0.0087146256085722	1.2521163710303798	-0.40392342039336293	0.6864979751893658	0.883027972631014	-6.39737194636168	0	Exon
ENSG00000114770.16	e264724	ABCC5	-0.0122277648342191	0.104845266071675	-0.403919656080245	0.686500741006836	0.883027972631014	-6.21971032793017	0	Exon
ENSG00000118473.21	e43228	SGIP1	-0.00788476690121198	1.98567685547252	-0.403918351400972	0.686501699616897	0.883027972631014	-6.4790445032472	0	Exon
ENSG00000107201.9	e530150	DDX58	0.0198709057918221	-1.6335493155945	0.40391691842722	0.686502752491612	0.883027972631014	-5.75870510835791	0	Exon
ENSG00000184428.12	e519859	TOP1MT	-0.0207848232337185	-2.09687327119334	-0.40391353710062294	0.6865052369172621	0.883027972631014	-5.62016988278564	0	Exon
ENSG00000085276.17	e260231	MECOM	-0.0249359840683584	-1.7874544559325303	-0.40391154386846995	0.686506701443782	0.883027972631014	-5.7205219853340195	0	Exon
ENSG00000255794.6	e727592	RMST	0.0172511117236854	2.39667403963033	0.403905057170512	0.686511467550669	0.883029843891317	-6.51446922248634	0	Exon
ENSG00000273192.1	e1140466		-0.0369500202416918	-3.70487944266906	-0.403902411796044	0.68651341124542	0.883029843891317	-5.2370118049941	0	Exon
ENSG00000170242.17	e619358	USP47	-0.0126012122866395	0.254093851799593	-0.40389939300258204	0.6865156293131479	0.883029843891317	-6.23842282868449	0	Exon
ENSG00000115207.13	e117112	GTF3C2	0.0142564656706437	-0.9580699653525071	0.403886090954858	0.6865254030656761	0.8830373453551701	-5.9506753833497	0	Exon
ENSG00000156504.16	e1170167	FAM122B	0.0145062127788538	-1.0385170119617602	0.4038804704799411	0.686529532756266	0.8830373453551701	-5.91954114025967	0	Exon
ENSG00000083223.17	e540790	ZCCHC6	-0.008189531316434179	0.978526177476121	-0.40387795479111105	0.6865313811825551	0.8830373453551701	-6.3664783900133095	0	Exon
ENSG00000120333.4	e83877	MRPS14	-0.030395784242348	-3.35811673807452	-0.4038778944313449	0.68653142553249	0.8830373453551701	-5.2960658475199995	0	Exon
ENSG00000105197.10	e1049405	TIMM50	-0.00871236269591431	1.21897453713777	-0.40387156079190595	0.6865360792427421	0.883040127032788	-6.397237784271559	0	Exon
ENSG00000224066.1	e23319		-0.0290083110335052	-3.20719391336241	-0.40386204215621896	0.6865430731859599	0.883045918746326	-5.33897893395111	0	Exon
ENSG00000146247.13	e401523	PHIP	0.006168006024958521	4.01634877487885	0.40385602288727	0.686547495937182	0.883048403309442	-6.62180936063583	0	Exon
ENSG00000104613.11	e486925	INTS10	0.00893706736693983	0.967561037210272	0.4038508299847	0.6865513115115489	0.883048724437385	-6.3600854502983	0	Exon
ENSG00000196204.11	e426811	RNF216P1	0.0106466987109078	0.353904851322755	0.40384890251379996	0.6865527277559429	0.883048724437385	-6.255743994228901	0	Exon
ENSG00000101384.11	e1081506	JAG1	-0.0144426619857431	-0.174736171779597	-0.40383996887451395	0.6865592919247561	0.8830539632589529	-6.1481258737377695	0	Exon
ENSG00000150625.16	e316480	GPM6A	-0.0173279829363989	1.7086308398768602	-0.403824077447861	0.68657096852462	0.883060251516222	-6.45427392401703	0	Exon
ENSG00000110844.13	e702778	PRPF40B	0.0205728297195095	-2.18607571587121	0.4038169471631121	0.6865762076936149	0.883060251516222	-5.59191263807478	0	Exon
ENSG00000159140.18	e1107647	SON	0.008728165742466971	0.7704651884287791	0.40381689787090397	0.6865762439124471	0.883060251516222	-6.33370390155309	0	Exon
ENSG00000157617.16	e1111907	C2CD2	0.024011070075647997	-2.80257251373786	0.40381508473005295	0.686577576169018	0.883060251516222	-5.43402509821028	0	Exon
ENSG00000198677.10	e341412	TTC37	-0.0103868232292077	0.33651737587221897	-0.403815048892909	0.686577602501384	0.883060251516222	-6.25537024712471	0	Exon
ENSG00000188542.9	e196874	DUSP28	0.0093543961419873	0.5539338174669389	0.40381297332899296	0.686579127581954	0.883060251516222	-6.29537664230211	0	Exon
ENSG00000154305.16	e99048	MIA3	-0.009449953512020371	0.884419364459073	-0.403782579489049	0.686601460480945	0.883080602280346	-6.35321178821534	0	Exon
ENSG00000197694.14	e556177	SPTAN1	0.008551904702939879	3.90203383908282	0.403780690710373	0.686602848333846	0.883080602280346	-6.61659935838142	0	Exon
ENSG00000139645.9	e712464	ANKRD52	0.0144956215608448	-0.9169641491118109	0.40377939510301003	0.6866038003318851	0.883080602280346	-5.961653023757889	0	Exon
ENSG00000089177.18	e1082225	KIF16B	0.0202840520249765	-2.1688828050294298	0.403777878173305	0.6866049149557809	0.883080602280346	-5.59612408494107	0	Exon
ENSG00000168306.12	e231992	ACOX2	0.0299935243719833	-3.01677104607223	0.403769483536914	0.686611083258142	0.883085331633253	-5.373077823268829	0	Exon
ENSG00000229146.2	e536354	SNX18P4	-0.0273797582894203	-2.13907512111252	-0.403763787561386	0.6866152686210121	0.8830875106020629	-5.66616906270213	0	Exon
ENSG00000059377.15	e473222	TBXAS1	0.0235392293777962	-2.25215028454542	0.403745420698752	0.6866287645285719	0.8830961656260601	-5.6398485528417	0	Exon
ENSG00000155926.13	e517106	SLA	0.0275351386116069	-2.0931945467870103	0.403744758854125	0.6866292508516021	0.8830961656260601	-5.661674820491281	0	Exon
ENSG00000132561.13	e508832	MATN2	-0.0242755067598836	-1.00073861402255	-0.40374445833482	0.686629471673048	0.8830961656260601	-5.94066568887997	0	Exon
ENSG00000184313.19	e39318	MROH7	0.0281735394938033	-2.29217164377118	0.403727781197389	0.68664172606799	0.883102838502101	-5.575736176174309	0	Exon
ENSG00000183020.13	e611034	AP2A2	-0.0100837801259772	0.537558780321372	-0.4037273402129529	0.686642050105385	0.883102838502101	-6.294624487931111	0	Exon
ENSG00000130177.14	e765969	CDC16	-0.0111918849571483	-0.11373176132827001	-0.40372722646905695	0.686642133684932	0.883102838502101	-6.15787696333285	0	Exon
ENSG00000120438.11	e421430	TCP1	-0.0091939970431815	1.89527448295729	-0.403709158850784	0.686655409904364	0.883113902087346	-6.47123712254569	0	Exon
ENSG00000276087.1	e114138		0.0287643778342756	-2.76191672550579	0.40370737114149297	0.686656723531639	0.883113902087346	-5.45254223418507	0	Exon
ENSG00000115687.13	e197667	PASK	0.0240954196213873	-1.6414120648161499	0.40370534852693996	0.686658209770876	0.883113902087346	-5.782044102553071	0	Exon
ENSG00000099622.13	e1008246	CIRBP	-0.0163436633827479	2.14829257754231	-0.40369381320600894	0.686666686073775	0.883121599448757	-6.496418231743929	0	Exon
ENSG00000103657.13	e831698	HERC1	0.007823638488993909	1.32218814351055	0.403686988232369	0.6866717011712359	0.883124017959697	-6.411027600638831	0	Exon
ENSG00000111913.16	e377167	FAM65B	-0.0223356137150369	-2.2639186688484103	-0.403684473350326	0.686673549149418	0.883124017959697	-5.58977093402838	0	Exon
ENSG00000152782.16	e591782	PANK1	-0.0157864418743218	-1.1523283157728101	-0.403677723029668	0.6866785094093679	0.883126193075386	-5.89440275695358	0	Exon
ENSG00000237298.9	e170009	TTN-AS1	0.0299169754863305	-2.8699962166033797	0.403671992785234	0.686682720109151	0.883126193075386	-5.418192065673231	0	Exon
ENSG00000214013.9	e819060	GANC	-0.0185778716850364	-1.7615735014038203	-0.403671119030331	0.6866833621628261	0.883126193075386	-5.7167930564520395	0	Exon
ENSG00000282246.1	e570155		-0.00991709098704883	0.10571220737605	-0.403668610363271	0.6866852055859661	0.883126193075386	-6.205809039355089	0	Exon
ENSG00000106012.17	e426058	IQCE	0.0241188805484344	-2.22516915294312	0.403659147687496	0.686692158982853	0.8831299268376541	-5.57865161832162	0	Exon
ENSG00000110811.19	e684231	P3H3	-0.0249665618313444	-2.7352239601295296	-0.40365520450960396	0.6866950565306371	0.8831299268376541	-5.459474547985719	0	Exon
ENSG00000141759.14	e1005708	TXNL4A	-0.0138486884403418	-0.8823104857020229	-0.4036533265123	0.686696436532627	0.8831299268376541	-5.96257892956021	0	Exon
ENSG00000187555.14	e866455	USP7	0.00891391818869964	0.8630564555404321	0.40365109809579997	0.686698074033252	0.8831299268376541	-6.3477608967944805	0	Exon
ENSG00000140386.12	e841939	SCAPER	-0.0118582536147366	-0.329178763433357	-0.40363725658871097	0.686708245179522	0.883138212118582	-6.10923031192587	0	Exon
ENSG00000005100.12	e917249	DHX33	-0.0125812843627873	-0.564064895740832	-0.40363555018410896	0.686709499099725	0.883138212118582	-6.05396939000135	0	Exon
ENSG00000178381.11	e425203	ZFAND2A	-0.0165101096090967	0.49202248253267206	-0.40362844497983397	0.686714720238404	0.883140064034021	-6.275419182012611	0	Exon
ENSG00000145736.14	e334671	GTF2H2	-0.08222790898277099	-2.98650532325671	-0.40362680986736404	0.6867159217751538	0.883140064034021	-5.3979739572945595	0	Exon
ENSG00000163611.11	e240913	SPICE1	-0.0185756974242996	-1.8521033837716698	-0.403620928690438	0.6867202434723361	0.883141946404085	-5.687552802966219	0	Exon
ENSG00000055163.19	e362618	CYFIP2	-0.007961798941141079	2.4594937876594196	-0.403613320298698	0.6867258344034151	0.883141946404085	-6.51998121243695	0	Exon
ENSG00000012822.15	e708823	CALCOCO1	0.0098003878746166	1.10200350467205	0.403612934395742	0.686726117979812	0.883141946404085	-6.379841030303219	0	Exon
ENSG00000100055.20	e1132720	CYTH4	-0.0190271228908345	0.24025972979399302	-0.40361025399427103	0.686728087643562	0.883141946404085	-6.24129878089326	0	Exon
ENSG00000004897.11	e953848	CDC27	-0.00775824719830872	0.861112969802953	-0.403607866367725	0.6867298421666551	0.883141946404085	-6.34460169682212	0	Exon
ENSG00000101052.12	e1092665	IFT52	0.0124890957876375	-0.70897424359183	0.40360258095359297	0.686733726105521	0.8831437372972621	-6.0186509044214205	0	Exon
ENSG00000148843.13	e599124	PDCD11	0.0105540208994764	0.0639450558756006	0.40359582015428497	0.68673869422997	0.8831443340024179	-6.20258777651657	0	Exon
ENSG00000177084.16	e746857	POLE	-0.0354849986447397	-3.56267591849565	-0.403592168787036	0.686741377416422	0.8831443340024179	-5.25570040009609	0	Exon
ENSG00000141622.13	e997368	RNF165	0.0215310150232291	-2.1054251021196597	0.40359177860677703	0.6867416641383989	0.8831443340024179	-5.655039553415099	0	Exon
ENSG00000102893.15	e885322	PHKB	0.00897285286180796	1.01597631651391	0.40355387604145504	0.6867695168613721	0.883176948415406	-6.36466300412243	0	Exon
ENSG00000204344.14	e384572	STK19	-0.0155862012337363	-1.1222360034599599	-0.403535551295382	0.686782982965188	0.88319106164785	-5.898735125720429	0	Exon
ENSG00000112339.14	e413800	HBS1L	-0.0124123164913711	-0.155060595218554	-0.403519800678415	0.6867945575269251	0.883202742296255	-6.1514692672976	0	Exon
ENSG00000177683.13	e464417	THAP5	0.0102252229622025	0.360804586673802	0.40350640703788504	0.68680440008948	0.8832121955550211	-6.26135089765886	0	Exon
ENSG00000149761.8	e640725	NUDT22	-0.0129341493435314	-0.625939461223514	-0.40349967337740206	0.6868093484636079	0.883212795976489	-6.0346171928153005	0	Exon
ENSG00000188234.13	e578255	AGAP4	0.0341239839156251	-2.5400412738830895	0.403498990807306	0.686809850065563	0.883212795976489	-5.505685862206009	0	Exon
ENSG00000056586.15	e551260	RC3H2	0.00705124694389143	1.7284513072169199	0.40348808594848706	0.686817863764609	0.8832196160837691	-6.45685965924949	0	Exon
ENSG00000196453.7	e476770	ZNF777	-0.0149114208181746	-1.06719116955251	-0.40347926502867	0.686824346056569	0.8832196160837691	-5.9136664082907195	0	Exon
ENSG00000141179.13	e960803	PCTP	0.0151417234040554	-0.947400961351922	0.4034777986243	0.6868254236857989	0.8832196160837691	-5.94919738983497	0	Exon
ENSG00000163625.15	e297071	WDFY3	-0.007341737637499341	1.24841504653507	-0.40347738713105	0.686825726083508	0.8832196160837691	-6.40143283439601	0	Exon
ENSG00000175662.17	e928127	TOM1L2	-0.00885786434739714	1.0849963529742401	-0.403474821723508	0.686827611348531	0.8832196160837691	-6.379321104415999	0	Exon
ENSG00000139163.15	e692252	ETNK1	0.00921987480318032	1.12710986518381	0.403462434845326	0.6868367142370141	0.883223142183187	-6.38114474448186	0	Exon
ENSG00000110697.12	e648824	PITPNM1	-0.0127954968955385	0.34619599428974396	-0.40346196781328	0.68683705745115	0.883223142183187	-6.25446573168882	0	Exon
ENSG00000171587.14	e1111017	DSCAM	-0.0135584597210637	-0.0651900694780677	-0.40345927851996294	0.6868390337696421	0.883223142183187	-6.16602808493981	0	Exon
ENSG00000204406.12	e157171	MBD5	-0.0158320183552071	-1.3651966573846799	-0.403457528740723	0.6868403196554731	0.883223142183187	-5.831593479135059	0	Exon
ENSG00000204580.12	e380752	DDR1	-0.0160898587994187	-0.13101414261342698	-0.403453592621824	0.686843212251993	0.883223657873985	-6.15929082154073	0	Exon
ENSG00000167613.15	e1071720	LAIR1	-0.0273429993785508	-1.49591644539357	-0.40343815453954707	0.686854557518519	0.8832308363112711	-5.847425770672281	0	Exon
ENSG00000005175.9	e699245	RPAP3	0.0188540907604991	-2.09710539338338	0.40343778920251205	0.686854826001301	0.8832308363112711	-5.64545319282363	0	Exon
ENSG00000106105.13	e434361	GARS	0.00903838593901556	0.9032985243794408	0.403435825150885	0.686856269365215	0.8832308363112711	-6.34819827025336	0	Exon
ENSG00000184381.18	e1134053	PLA2G6	-0.0211663344818299	-2.30917274225486	-0.40342027002202396	0.686867700730302	0.8832419189635441	-5.56603198409432	0	Exon
ENSG00000173065.13	e934606	FAM222B	-0.0164352988664302	-1.33120540146638	-0.403414529939617	0.6868719190984489	0.8832419189635441	-5.840822267615059	0	Exon
ENSG00000076641.4	e504433	PAG1	-0.0158653809991373	-1.19918650719257	-0.40341338428471296	0.6868727610377351	0.8832419189635441	-5.87899414111043	0	Exon
ENSG00000112293.14	e376791	GPLD1	-0.0181353420282813	-1.78146157542221	-0.40340373511576205	0.6868798522063879	0.8832419189635441	-5.71499086386331	0	Exon
ENSG00000175029.16	e605746	CTBP2	0.0137243553010351	-0.5540582653548011	0.403403078013781	0.6868803351112579	0.8832419189635441	-6.0474948074796995	0	Exon
ENSG00000118997.13	e175901	DNAH7	0.0294428327045315	-1.89595621571924	0.403401243313945	0.68688168343459	0.8832419189635441	-5.68907607961275	0	Exon
ENSG00000163625.15	e297138	WDFY3	-0.00897192002435113	0.800307519948478	-0.40339691324249893	0.686884865613777	0.8832419189635441	-6.33645100413278	0	Exon
ENSG00000113638.13	e327492	TTC33	0.0127173004380455	0.21633498984941502	0.40339368200785397	0.686887240258971	0.8832419189635441	-6.24001808025024	0	Exon
ENSG00000008710.18	e859665	PKD1	-0.0129512303540289	0.497333073673114	-0.40339358368335904	0.686887312518021	0.8832419189635441	-6.285283140420701	0	Exon
ENSG00000103495.13	e879890	MAZ	-0.0113025086116563	0.179391792769494	-0.403387691818553	0.686891642477416	0.8832442828047259	-6.221753345265711	0	Exon
ENSG00000160055.19	e23410	TMEM234	0.0114073203776909	-0.0870872627654617	0.40337590535531603	0.6869003044361129	0.883252216939272	-6.16575470743933	0	Exon
ENSG00000189157.13	e294306	FAM47E	0.0192399000448002	-1.3044705561955101	0.4033706470013879	0.6869041688524828	0.8832539821086339	-5.851860801770299	0	Exon
ENSG00000099251.14	e577044	HSD17B7P2	0.0296841327398292	-2.86731365124884	0.403364302104536	0.686908831790942	0.883254081560771	-5.41440926774758	0	Exon
ENSG00000144036.15	e134091	EXOC6B	0.0068988600297799	2.09634949283828	0.40336149006422994	0.6869108983958789	0.883254081560771	-6.4921318495472695	0	Exon
ENSG00000130227.16	e487385	XPO7	0.009136047431672109	0.81364115026187	0.403356380949585	0.6869146531565901	0.883254081560771	-6.34025591900072	0	Exon
ENSG00000100612.13	e785291	DHRS7	0.00917718899787717	1.2250998514800402	0.40335086397194403	0.6869187076703	0.883254081560771	-6.39687821562933	0	Exon
ENSG00000124151.18	e1095713	NCOA3	-0.00819778154359176	1.48365901667678	-0.403348094301948	0.686920743147786	0.883254081560771	-6.43134356838842	0	Exon
ENSG00000065357.19	e710791	DGKA	-0.0325548720882922	-3.36296239630503	-0.403347224301081	0.6869213825266589	0.883254081560771	-5.3128128267171695	0	Exon
ENSG00000157470.11	e829540	FAM81A	0.027570504337669	-2.7959386536569397	0.40334680894884206	0.6869216877763729	0.883254081560771	-5.45297261407727	0	Exon
ENSG00000001631.15	e452560	KRIT1	0.00677718236003471	1.5773197146158702	0.40334203012069203	0.686925199825469	0.88325539359473	-6.43974015207276	0	Exon
ENSG00000148297.15	e560250	MED22	-0.00856246038838405	1.2260093014401001	-0.40332566144919896	0.686937229515977	0.883262476502945	-6.401894769657839	0	Exon
ENSG00000131495.8	e355235	NDUFA2	0.0107203031954206	0.562289984819905	0.403324364274315	0.6869381828412429	0.883262476502945	-6.297122806647789	0	Exon
ENSG00000080031.9	e1073684	PTPRH	-0.0432415126880394	-3.11406352385701	-0.403320683070717	0.686940888249723	0.883262476502945	-5.37271987104468	0	Exon
ENSG00000276975.2	e62172	HYDIN2	0.029964285372332	-2.81338794515295	0.40331585420089094	0.686944437112885	0.883262476502945	-5.45164591673752	0	Exon
ENSG00000134917.9	e677107	ADAMTS8	0.021962499442015	-0.617704889669489	0.40331071652391903	0.6869482129341291	0.883262476502945	-6.04942731604474	0	Exon
ENSG00000273061.1	e525890	CDC37L1-AS1	-0.0355956727435423	-3.5531460143441302	-0.403308051370655	0.686950171632241	0.883262476502945	-5.261223531941719	0	Exon
ENSG00000171988.17	e582844	JMJD1C	0.00829303131935193	1.4878221534855198	0.40330611956369	0.6869515913742951	0.883262476502945	-6.43237065135128	0	Exon
ENSG00000071894.15	e522985	CPSF1	0.0147100503231179	-0.8015433622517609	0.40330023238298796	0.6869559180442889	0.883262476502945	-5.9903557826717995	0	Exon
ENSG00000157214.13	e451739	STEAP2	0.0297675262792931	-2.88819638101461	0.403300063896597	0.686956041870267	0.883262476502945	-5.425780720252059	0	Exon
ENSG00000100084.14	e1118665	HIRA	-0.0118216555526782	-0.49036484797838203	-0.403299880079443	0.686956176963316	0.883262476502945	-6.069972044733389	0	Exon
ENSG00000148204.11	e551579	CRB2	-0.0268777535478132	-1.9373862044051697	-0.40329423166952	0.686960328163598	0.883262476502945	-5.682143737885211	0	Exon
ENSG00000124140.13	e1094583	SLC12A5	-0.01377897715937	2.21621360295313	-0.40328487947550296	0.6869672014161861	0.883262476502945	-6.49674889088228	0	Exon
ENSG00000160310.16	e1116705	PRMT2	0.0181750306067289	-1.64309338396626	0.403281839373202	0.686969435698677	0.883262476502945	-5.74593177246399	0	Exon
ENSG00000116641.17	e41722	DOCK7	-0.0312663814139505	-3.59690961382022	-0.403281573359617	0.68696963120193	0.883262476502945	-5.264532376117531	0	Exon
ENSG00000120742.10	e255832	SERP1	-0.0145448279999205	-0.761138549405667	-0.4032686896275179	0.68697909995986	0.883262476502945	-6.000923445231611	0	Exon
ENSG00000184277.12	e853223	TM2D3	-0.0065547593458306795	2.7465562687305405	-0.403265874761341	0.6869811687215192	0.883262476502945	-6.5405943699527	0	Exon
ENSG00000127914.16	e452467	AKAP9	0.00881074900683859	0.979149409954126	0.4032508499150229	0.686992211142754	0.883262476502945	-6.3653183494429095	0	Exon
ENSG00000186976.14	e1138313	EFCAB6	-0.0141182046109924	-0.129827993538885	-0.40324479195531504	0.6869966634230961	0.883262476502945	-6.14992320696304	0	Exon
ENSG00000214413.7	e600685	BBIP1	-0.0249903196544153	-2.95882601015427	-0.40324149313103996	0.6869990878892459	0.883262476502945	-5.3865889424599	0	Exon
ENSG00000110455.13	e627961	ACCS	-0.0255698790029805	-2.53145480018314	-0.403241199624312	0.6869993036017491	0.883262476502945	-5.509352379533941	0	Exon
ENSG00000198231.12	e966112	DDX42	-0.00763072167825997	1.4871232978267102	-0.40323590458613395	0.68700319518965	0.883262476502945	-6.43098824277676	0	Exon
ENSG00000164808.16	e497546	SPIDR	0.0183938660249402	-1.8522366830779902	0.403232824798153	0.6870054586834189	0.883262476502945	-5.69457497222695	0	Exon
ENSG00000164808.16	e497565	SPIDR	0.0183938660249402	-1.8522366830779902	0.403232824798153	0.6870054586834189	0.883262476502945	-5.69457497222695	0	Exon
ENSG00000164808.16	e497571	SPIDR	0.0183938660249402	-1.8522366830779902	0.403232824798153	0.6870054586834189	0.883262476502945	-5.69457497222695	0	Exon
ENSG00000164808.16	e497590	SPIDR	0.0183938660249402	-1.8522366830779902	0.403232824798153	0.6870054586834189	0.883262476502945	-5.69457497222695	0	Exon
ENSG00000164808.16	e497596	SPIDR	0.0183938660249402	-1.8522366830779902	0.403232824798153	0.6870054586834189	0.883262476502945	-5.69457497222695	0	Exon
ENSG00000164808.16	e497613	SPIDR	0.0183938660249402	-1.8522366830779902	0.403232824798153	0.6870054586834189	0.883262476502945	-5.69457497222695	0	Exon
ENSG00000164808.16	e497630	SPIDR	0.0183938660249402	-1.8522366830779902	0.403232824798153	0.6870054586834189	0.883262476502945	-5.69457497222695	0	Exon
ENSG00000164808.16	e497659	SPIDR	0.0183938660249402	-1.8522366830779902	0.403232824798153	0.6870054586834189	0.883262476502945	-5.69457497222695	0	Exon
ENSG00000164808.16	e497686	SPIDR	0.0183938660249402	-1.8522366830779902	0.403232824798153	0.6870054586834189	0.883262476502945	-5.69457497222695	0	Exon
ENSG00000005884.17	e957153	ITGA3	-0.0189424918417347	-1.80728801101849	-0.40322274125991603	0.687012869611322	0.8832688010132329	-5.70821683559448	0	Exon
ENSG00000204394.12	e383453	VARS	-0.0125168233975357	-0.412937758410175	-0.403214050807179	0.6870192567109179	0.883273809181602	-6.096756145083799	0	Exon
ENSG00000280828.1	e468769		0.0118980906010522	0.284098521126063	0.403205551905026	0.687025503050974	0.883275647557928	-6.242658654449719	0	Exon
ENSG00000142556.18	e1068914	ZNF614	0.0147446552093961	-1.10796334532195	0.40320532468460796	0.6870256700488371	0.883275647557928	-5.90390073508695	0	Exon
ENSG00000004799.7	e454209	PDK4	-0.0206374355307034	3.6036301139540696	-0.40318675858273795	0.6870393154383871	0.8832867358186031	-6.5979776175689	0	Exon
ENSG00000149657.19	e1099818	LSM14B	-0.0152657497741766	-1.2654182271360501	-0.4031857561381911	0.6870400522005	0.8832867358186031	-5.8662873412168395	0	Exon
ENSG00000111674.8	e684653	ENO2	0.009827289989361809	3.30446181005885	0.403180032262957	0.68704425905678	0.8832867358186031	-6.5785534635973395	0	Exon
ENSG00000054392.12	e96195	HHAT	0.0267586322554928	-2.9875777798130696	0.403178155223945	0.687045638619604	0.8832867358186031	-5.386167957992691	0	Exon
ENSG00000115239.21	e126327	ASB3	0.0353010179342882	-3.25080457808447	0.40317663844419704	0.687046753404312	0.8832867358186031	-5.34049221241908	0	Exon
ENSG00000095970.16	e391397	TREM2	0.0318869579832747	-2.8877048846982003	0.40316063438394895	0.6870585159194771	0.8832986545378299	-5.5170431033719005	0	Exon
ENSG00000275778.1	e688553		-0.026891725311296	-3.04778299696369	-0.40315496723856203	0.687062681123455	0.8833008059233391	-5.371652999961281	0	Exon
ENSG00000143819.12	e100656	EPHX1	0.0121695077361889	1.54088636960655	0.40314153030592503	0.6870725569564289	0.883310298959496	-6.438992828763309	0	Exon
ENSG00000166887.15	e818813	VPS39	-0.0213601830488422	-2.3051642538423596	-0.40313469508593897	0.68707758070472	0.8833111757030679	-5.592797688685651	0	Exon
ENSG00000115380.19	e127704	EFEMP1	0.0317889853094528	-2.7008814830008196	0.403133821801774	0.687078222551899	0.8833111757030679	-5.465271218960379	0	Exon
ENSG00000064313.11	e513531	TAF2	0.0126406427864449	-0.7651819936525831	0.40312117029527395	0.6870875211928961	0.8833199265601529	-5.99573778712793	0	Exon
ENSG00000179796.11	e208779	LRRC3B	0.0227224771233923	-1.9919421789702298	0.40310923750775	0.687096291631287	0.8833274217532741	-5.65092357195168	0	Exon
ENSG00000215021.8	e684952	PHB2	0.00822064951632279	1.33741274678433	0.40310570786509	0.6870988858792889	0.8833274217532741	-6.41102572187421	0	Exon
ENSG00000130023.15	e424013	ERMARD	0.014023413668616999	-1.05226153098562	0.40310013432375796	0.687102982377559	0.8833274217532741	-5.92101217083019	0	Exon
ENSG00000160445.10	e556760	ZER1	-0.00815026993908403	0.843499327667357	-0.403098983239313	0.6871038284144971	0.8833274217532741	-6.34323599637825	0	Exon
ENSG00000173511.9	e640780	VEGFB	-0.0131176579222201	-0.215858082472221	-0.40309628634387107	0.6871058106104561	0.8833274217532741	-6.13217267178002	0	Exon
ENSG00000110768.11	e622475	GTF2H1	-0.0111356997794934	0.486483782445229	-0.403083804681563	0.6871149845576779	0.883336012058157	-6.282662426795921	0	Exon
ENSG00000133246.11	e1018916	PRAM1	-0.0289686638130678	-2.7809049127116903	-0.40305798048585706	0.6871339653340881	0.883352144866487	-5.463300473109929	0	Exon
ENSG00000090372.14	e1059230	STRN4	-0.0128162309074079	-0.27529408302000896	-0.40305550115977296	0.687135787648463	0.883352144866487	-6.1211307090462395	0	Exon
ENSG00000204316.12	e975248	MRPL38	0.0275166428495709	-2.7114859021639	0.403054126108457	0.687136798317349	0.883352144866487	-5.4643391564737405	0	Exon
ENSG00000135677.10	e718167	GNS	0.0113537904189746	-0.45478814036568893	0.40305316953038295	0.687137501406856	0.883352144866487	-6.084172205266549	0	Exon
ENSG00000134184.12	e55014	GSTM1	0.127393455645576	-1.29703450412027	0.40303805257147	0.6871486124807769	0.8833614877464971	-5.91956619385325	0	Exon
ENSG00000135269.17	e465636	TES	-0.0329919715403662	-3.3152952574105297	-0.40303371121010495	0.687151803425258	0.8833614877464971	-5.31803317051129	0	Exon
ENSG00000106459.14	e469774	NRF1	-0.0114447740845345	-0.277856429007123	-0.4030331106124171	0.68715224487107	0.8833614877464971	-6.113648239646361	0	Exon
ENSG00000168702.17	e155705	LRP1B	0.0114833435214093	-0.20666880876746396	0.40302560954284294	0.6871577582475439	0.8833625823620771	-6.141802551551209	0	Exon
ENSG00000124610.4	e377601	HIST1H1A	-0.0271671244431285	-1.72746059944451	-0.40302517141790295	0.6871580802751669	0.8833625823620771	-5.744575260393259	0	Exon
ENSG00000089091.16	e1082869	DZANK1	0.0199118594919537	-2.17790721903058	0.403008423609571	0.6871703901784519	0.883372186222371	-5.60383768945932	0	Exon
ENSG00000132382.14	e915118	MYBBP1A	-0.0155018299851573	-1.2733754828317199	-0.403001448453428	0.687175517052798	0.883372186222371	-5.86319668064456	0	Exon
ENSG00000163170.11	e135034	BOLA3	-0.0230206359213262	-2.32253202470144	-0.40300110594841204	0.687175768800965	0.883372186222371	-5.56365622902923	0	Exon
ENSG00000174456.13	e734145	C12orf76	0.0264081257674476	-2.8622250149685096	0.40299911233524705	0.6871772341479631	0.883372186222371	-5.444267170682481	0	Exon
ENSG00000100888.12	e769021	CHD8	-0.0263918928142079	-2.8157974353851603	-0.40299805549164797	0.687178010950392	0.883372186222371	-5.452832026101	0	Exon
ENSG00000165804.15	e768361	ZNF219	0.0200998681002715	-1.6224943882901002	0.40298853921733796	0.6871850056284999	0.883377974441967	-5.76908069586031	0	Exon
ENSG00000169045.17	e370487	HNRNPH1	-0.0075625344500436405	1.8951130179338997	-0.402984341992998	0.6871880906924179	0.8833780165898871	-6.47320938022405	0	Exon
ENSG00000129625.12	e344790	REEP5	0.0064344971376855105	6.086199536796	0.40298171387969206	0.687190022423499	0.8833780165898871	-6.7338630314643	0	Exon
ENSG00000075292.18	e133366	ZNF638	-0.00875842491839747	1.2971928731687499	-0.4029780081176571	0.68719274625768	0.8833783146049758	-6.4096355235330496	0	Exon
ENSG00000166888.10	e714395	STAT6	-0.0146827311491421	-0.68161111748576	-0.40297068043564094	0.68719813231189	0.883379566663099	-6.0251413598663905	0	Exon
ENSG00000168014.16	e654775	C2CD3	-0.0126507159941147	-0.765445625470547	-0.402965845590441	0.6872016860690339	0.883379566663099	-5.996760067024519	0	Exon
ENSG00000116830.11	e59271	TTF2	-0.0236761756184424	-1.9804299806866001	-0.40296171129165903	0.68720472490892	0.883379566663099	-5.65979765101807	0	Exon
ENSG00000077157.21	e91433	PPP1R12B	-0.0136925725765635	-0.653146167144297	-0.402959596414874	0.6872062794119631	0.883379566663099	-6.027519476549231	0	Exon
ENSG00000173698.17	e1146476	ADGRG2	-0.0337490576111848	-3.2772924760342996	-0.40295634092986504	0.687208672301648	0.883379566663099	-5.34406442527909	0	Exon
ENSG00000173698.17	e1146585	ADGRG2	-0.0337490576111848	-3.2772924760342996	-0.40295634092986504	0.687208672301648	0.883379566663099	-5.34406442527909	0	Exon
ENSG00000232838.3	e1082732	PET117	0.0170781646047883	-1.11282136382205	0.402946421519611	0.687215963417272	0.8833809709863341	-5.91896834583139	0	Exon
ENSG00000105355.8	e1013591	PLIN3	0.0221020029557669	-0.573000993816975	0.402944157704016	0.6872176274054972	0.8833809709863341	-6.0575990315934005	0	Exon
ENSG00000162191.13	e638514	UBXN1	-0.0126130501138292	-0.10084763644246199	-0.40294192496649295	0.6872192685516789	0.8833809709863341	-6.16066637725524	0	Exon
ENSG00000269533.5	e1075651		-0.0156282149204118	-1.27338222792912	-0.402941293344595	0.6872197328178349	0.8833809709863341	-5.86004342748868	0	Exon
ENSG00000182541.17	e1129584	LIMK2	0.0230386095173379	-1.9240832250380502	0.40293590354293896	0.687223694532183	0.8833828601959631	-5.68167466864395	0	Exon
ENSG00000037474.14	e321258	NSUN2	-0.0135075151335325	-0.21605407001284802	-0.402922592935132	0.6872334783848021	0.8833876639748399	-6.136223612802071	0	Exon
ENSG00000172262.11	e328224	ZNF131	0.0109412973272143	-0.340371725608141	0.40292080434971506	0.687234793073787	0.8833876639748399	-6.10223548718375	0	Exon
ENSG00000133858.15	e721237	ZFC3H1	0.0221764271236484	-2.3686008015837	0.40291464105555297	0.687239323373473	0.8833876639748399	-5.54995230726468	0	Exon
ENSG00000256591.5	e636776		0.01330238278619	-1.00002720165581	0.40291390187989207	0.68723986670174	0.8833876639748399	-5.9528047429695095	0	Exon
ENSG00000116922.14	e26724	C1orf109	0.0264921267151212	-2.81477177192251	0.40291386778104105	0.6872398917659749	0.8833876639748399	-5.46145896785711	0	Exon
ENSG00000120158.11	e525972	RCL1	-0.0115549649715425	-0.177608590187353	-0.402885101759108	0.687261036247558	0.8834116400057129	-6.14366423788553	0	Exon
ENSG00000087157.18	e978459	PGS1	0.0133026080807968	-0.7635535259851449	0.402874872137639	0.6872685555961201	0.8834153543130121	-5.99700133962319	0	Exon
ENSG00000147316.12	e482688	MCPH1	0.0135586760322831	-0.59082879908096	0.40287120331263604	0.687271252396926	0.8834153543130121	-6.045815877975531	0	Exon
ENSG00000146729.9	e442052	GBAS	0.0110341127149642	1.0743180557159	0.4028706744174989	0.687271641166092	0.8834153543130121	-6.37902916782478	0	Exon
ENSG00000162191.13	e638491	UBXN1	-0.0126104347280756	-0.101039215941589	-0.40286421886484103	0.68727638638531	0.8834153543130121	-6.16067033938033	0	Exon
ENSG00000162191.13	e638540	UBXN1	-0.0126104347280756	-0.101039215941589	-0.40286421886484103	0.68727638638531	0.8834153543130121	-6.16067033938033	0	Exon
ENSG00000123240.16	e569830	OPTN	-0.00790746815288045	1.7692587765283998	-0.40285496036091706	0.6872831919637701	0.883420898765246	-6.460879777150151	0	Exon
ENSG00000104133.14	e822471	SPG11	-0.0101198119386045	0.24355299346319298	-0.40284690037471704	0.6872891165775848	0.883423268726638	-6.23865148303055	0	Exon
ENSG00000198440.9	e1075063	ZNF583	0.00792709514572498	1.99257105870216	0.402845671328808	0.687290020007919	0.883423268726638	-6.482996015368809	0	Exon
ENSG00000133106.14	e754516	EPSTI1	-0.0295553062588927	-2.63639356586826	-0.402841956390963	0.687292750736579	0.883423575411484	-5.480505108616231	0	Exon
ENSG00000086730.16	e446185	LAT2	-0.0285791825240028	-2.6097543315088902	-0.40283450725426795	0.687298226364371	0.883424735005693	-5.51478058036368	0	Exon
ENSG00000162521.18	e23958	RBBP4	-0.00602567555214588	3.34854774019822	-0.402833948404331	0.687298637158174	0.883424735005693	-6.5830291649381305	0	Exon
ENSG00000226886.1	e154235		0.0581415128030437	-3.66983805818744	0.402829979990822	0.6873015542224151	0.8834252811889308	-5.27869259281319	0	Exon
ENSG00000142156.14	e1115636	COL6A1	0.0269531552141036	-2.35985329375781	0.40282450546207205	0.687305578395416	0.88342725038888	-5.553536555763951	0	Exon
ENSG00000132676.15	e72816	DAP3	0.0100517651634731	0.125025053318812	0.40281790371077003	0.6873104311700229	0.8834283396001039	-6.21566638391685	0	Exon
ENSG00000152291.13	e137786	TGOLN2	-0.0166442069882344	-1.26480994643092	-0.402816571979308	0.687311410092535	0.8834283396001039	-5.87425814599061	0	Exon
ENSG00000161547.15	e976923	SRSF2	0.0261042810323588	-2.40743064657529	0.40279482315121895	0.687327397186958	0.8834414705748861	-5.562018682105241	0	Exon
ENSG00000008710.18	e859621	PKD1	-0.012186239911805	0.299328390684731	-0.40279355559817703	0.687328328942188	0.8834414705748861	-6.24514726269884	0	Exon
ENSG00000141837.19	e1026959	CACNA1A	-0.029646466194285997	-2.97932551106031	-0.40279214251157297	0.687329367677058	0.8834414705748861	-5.3911259708636	0	Exon
ENSG00000233836.7	e1038800		-0.015439813355516	0.7488491247557281	-0.40278794349822	0.687332454300711	0.8834414705748861	-6.32793083624073	0	Exon
ENSG00000147010.17	e1146972	SH3KBP1	0.0191973147267739	-1.64447467654877	0.402785722436795	0.6873340869674921	0.8834414705748861	-5.770353615694469	0	Exon
ENSG00000159884.11	e532869	CCDC107	-0.0321782722466923	-3.5792343101654907	-0.40277601990405	0.6873412191615151	0.8834474344335501	-5.2549384203097596	0	Exon
ENSG00000116922.14	e26735	C1orf109	-0.0137773826779354	-0.615557449522092	-0.40276642819644703	0.687348269917008	0.8834532935754821	-6.044610230839161	0	Exon
ENSG00000101489.19	e996206	CELF4	-0.0144996145097568	-0.0624079885828833	-0.402755407226681	0.687356371340615	0.8834605031007281	-6.1819183714378205	0	Exon
ENSG00000162613.16	e46055	FUBP1	0.0112730473881525	-0.146099842326598	0.40274369467221505	0.687364981181909	0.883468209841315	-6.153996982113191	0	Exon
ENSG00000145779.7	e345970	TNFAIP8	-0.0224502165959811	-1.2169692314629599	-0.40273556574245	0.687370956742206	0.883468209841315	-5.88539955162644	0	Exon
ENSG00000177981.10	e700849	ASB8	0.00975366171686193	0.0313193649285306	0.40272717258162	0.687377126558812	0.883468209841315	-6.195068043040731	0	Exon
ENSG00000126010.5	e1145746	GRPR	-0.0340752193117906	-3.4948996180381102	-0.40272537947755	0.6873784446731961	0.883468209841315	-5.27397674924108	0	Exon
ENSG00000017260.19	e248672	ATP2C1	0.007806430483578191	1.47779750654358	0.40272310632911207	0.6873801156705229	0.883468209841315	-6.427409579541861	0	Exon
ENSG00000112319.17	e413337	EYA4	-0.0429276708597175	-3.7034249612774106	-0.402722928647117	0.687380246285085	0.883468209841315	-5.22957785686349	0	Exon
ENSG00000078687.17	e977872	TNRC6C	-0.0104930711105565	-0.0439687299833181	-0.40272126191124796	0.687381471508019	0.883468209841315	-6.17399214919186	0	Exon
ENSG00000174903.15	e646161	RAB1B	-0.0100737486142273	0.435752315533512	-0.402715424094489	0.687385762912518	0.883468209841315	-6.27397178021389	0	Exon
ENSG00000124406.16	e286552	ATP8A1	-0.008906861115059509	2.37653553549118	-0.4027137992635871	0.6873869573345821	0.883468209841315	-6.51200490437434	0	Exon
ENSG00000145331.13	e300594	TRMT10A	-0.0230016011090504	-2.5577856424573304	-0.402713346751581	0.6873872899787671	0.883468209841315	-5.505610910511599	0	Exon
ENSG00000105287.12	e1059064	PRKD2	-0.021582850222808998	-2.19960653935405	-0.40270725775616206	0.6873917660403189	0.8834707595257699	-5.591775352633281	0	Exon
ENSG00000144426.18	e180202	NBEAL1	0.0224169900974483	-2.0141430071409	0.40269615858277796	0.687399925145745	0.8834780428093492	-5.658543784996691	0	Exon
ENSG00000132471.11	e975127	WBP2	0.0326089161389087	-3.1549200619435496	0.40269022731974297	0.6874042852872672	0.8834804434544431	-5.371454449499071	0	Exon
ENSG00000047578.12	e876859	KIAA0556	0.0154058068923582	-1.3727673970214098	0.402678518700534	0.6874128924621961	0.88348135419899	-5.82721388951522	0	Exon
ENSG00000140525.17	e848234	FANCI	0.0309336676102203	-3.32192743677089	0.402674999835433	0.687415479238655	0.88348135419899	-5.30630001072489	0	Exon
ENSG00000166224.16	e585332	SGPL1	-0.0196902950048259	-2.1694061549843298	-0.40267151229952497	0.687418042988126	0.88348135419899	-5.5996965222079895	0	Exon
ENSG00000166224.16	e585335	SGPL1	-0.0196902950048259	-2.1694061549843298	-0.40267151229952497	0.687418042988126	0.88348135419899	-5.5996965222079895	0	Exon
ENSG00000181090.18	e565539	EHMT1	0.0175714430353604	-1.5881993789103002	0.40266976946141	0.6874193241806729	0.88348135419899	-5.764848394412731	0	Exon
ENSG00000145782.12	e345337	ATG12	0.00879789953234577	1.09686842163524	0.40266082295921796	0.6874259009341609	0.88348135419899	-6.37737997908067	0	Exon
ENSG00000004660.14	e914496	CAMKK1	-0.0142655962434925	0.72815622509032	-0.40265873792810297	0.687427433685831	0.88348135419899	-6.3262444203666295	0	Exon
ENSG00000164675.10	e467506	IQUB	-0.0377366684201331	-3.1897453232090003	-0.402653191562772	0.68743151094576	0.88348135419899	-5.33701888545898	0	Exon
ENSG00000064225.12	e236920	ST3GAL6	0.0226851164144424	-2.18393390091985	0.40265284391326206	0.687431766511166	0.88348135419899	-5.60263512294874	0	Exon
ENSG00000104093.13	e826085	DMXL2	-0.0125324048944146	-0.37905342764114	-0.402647181973764	0.687435928742304	0.88348135419899	-6.11061795066972	0	Exon
ENSG00000277258.4	e942198	PCGF2	0.0173144204270058	-1.4876088520933202	0.402646233644512	0.687436625883417	0.88348135419899	-5.80100855114732	0	Exon
ENSG00000213963.6	e169179		-0.0176604718029624	-1.8939007718399798	-0.402645549558659	0.6874371287726079	0.88348135419899	-5.68204106145579	0	Exon
ENSG00000117625.13	e96377	RCOR3	0.0123335440967993	-0.503418389043374	0.402643697254114	0.6874384904502501	0.88348135419899	-6.06701208018579	0	Exon
ENSG00000108179.13	e589619	PPIF	-0.0123893171904362	0.424180713929794	-0.40263948477582	0.687441587157291	0.88348135419899	-6.27204373540765	0	Exon
ENSG00000204681.10	e379094	GABBR1	0.00856625732125395	3.5704823891311004	0.402635168248661	0.6874447603589361	0.88348135419899	-6.59646017823422	0	Exon
ENSG00000100578.14	e784636	KIAA0586	-0.0167648772390736	-1.4959270713802901	-0.40263383918208	0.6874457373946209	0.88348135419899	-5.8020717822104695	0	Exon
ENSG00000111725.10	e738860	PRKAB1	0.0100350377162157	0.375927217537775	0.40263162796306995	0.687447362927496	0.88348135419899	-6.26575439141122	0	Exon
ENSG00000160746.12	e215639	ANO10	-0.0146158824276845	-1.0840418607158	-0.40261416955425106	0.6874601971741191	0.883494645235354	-5.91288583467967	0	Exon
ENSG00000103266.10	e855559	STUB1	0.0178751783494852	-1.15553321081252	0.40260614999112104	0.687466092647249	0.883499018790709	-5.8993092245940995	0	Exon
ENSG00000143643.12	e103343	TTC13	0.0173738593420041	-1.45135165721119	0.40258802120302795	0.6874794198503871	0.8835114692451508	-5.81768525551287	0	Exon
ENSG00000198832.10	e1129324		0.0138111550397212	1.1301718658697602	0.402586190981863	0.687480765325184	0.8835114692451508	-6.387081880399769	0	Exon
ENSG00000198440.9	e1075081	ZNF583	0.0108588113016465	0.36708468738658795	0.40257853175590597	0.68748639596448	0.883515502343688	-6.26088171617159	0	Exon
ENSG00000125944.18	e16230	HNRNPR	-0.00679512148904706	1.89104678528097	-0.402573084643616	0.6874904003907479	0.883517445510955	-6.472098438484029	0	Exon
ENSG00000148297.15	e560248	MED22	-0.0176123572317897	-1.5768389104278502	-0.402567888675137	0.6874942201976889	0.8835191514043771	-5.771558438366929	0	Exon
ENSG00000197124.11	e1037701	ZNF682	0.0209733550554085	-1.9877402950821599	0.402560971219052	0.687499305565594	0.8835224836893522	-5.67389956028038	0	Exon
ENSG00000175634.14	e648565	RPS6KB2	-0.017261936782268002	-0.9764133357045519	-0.402549859505001	0.687507474371991	0.883528522185267	-5.9370581567988205	0	Exon
ENSG00000102393.9	e1162973	GLA	-0.0171403594342596	-1.37109133405292	-0.40253996024328703	0.687514751871645	0.883528522185267	-5.84814000967196	0	Exon
ENSG00000104047.14	e824996	DTWD1	-0.0253829996284325	-2.97957392540785	-0.40253766838003596	0.6875164367523471	0.883528522185267	-5.40409002884871	0	Exon
ENSG00000227583.1	e583847		-0.0284020627663251	-3.1596566045808	-0.402536490075748	0.687517302992314	0.883528522185267	-5.35987924956232	0	Exon
ENSG00000146232.15	e394671	NFKBIE	-0.0351896455832589	-3.3934058195171803	-0.402532776817964	0.6875200328266241	0.883528522185267	-5.28999892059711	0	Exon
ENSG00000100902.10	e777748	PSMA6	-0.007773884442626821	1.7360136338421202	-0.402530463528712	0.68752173346375	0.883528522185267	-6.4521346736200895	0	Exon
ENSG00000163701.18	e202854	IL17RE	-0.0269891467054151	-2.67932134542227	-0.402525092278466	0.687525682196808	0.883528522185267	-5.49343114463151	0	Exon
ENSG00000184277.12	e853225	TM2D3	-0.00654272753684382	2.7464286340986903	-0.40252457234539396	0.687526064431716	0.883528522185267	-6.54087962165752	0	Exon
ENSG00000100726.14	e857731	TELO2	-0.0293280185910544	-3.09961143348633	-0.40251617330458594	0.6875322390963929	0.883528522185267	-5.35251856036938	0	Exon
ENSG00000068885.14	e258730	IFT80	-0.0132788599095666	-0.486072093425461	-0.40251575595758604	0.6875325459150429	0.883528522185267	-6.07156818215189	0	Exon
ENSG00000157881.13	e4386	PANK4	-0.0175045509211312	-1.51789098885378	-0.40251411237498796	0.687533754218933	0.883528522185267	-5.79373421386144	0	Exon
ENSG00000112293.14	e376799	GPLD1	-0.0342694437393375	-3.42091072279227	-0.40250779608858295	0.6875383977371199	0.883528522185267	-5.29099226263125	0	Exon
ENSG00000124224.16	e1098292	PPP4R1L	0.0339494767892839	-3.59732959386584	0.40250730669437795	0.68753875752353	0.883528522185267	-5.25527847762524	0	Exon
ENSG00000082898.16	e128985	XPO1	0.008414769954719159	1.96606035529224	0.402507115168996	0.687538898326666	0.883528522185267	-6.47676704623472	0	Exon
ENSG00000174915.11	e609029	PTDSS2	-0.0118341093186183	-0.5864007102354221	-0.40249670245948205	0.6875465534232421	0.883535156497824	-6.04120749240559	0	Exon
ENSG00000006611.15	e621610	USH1C	-0.0305296745947495	-1.5231968277697598	-0.40248427501078704	0.687555689734793	0.883543694198134	-5.80907554826393	0	Exon
ENSG00000167325.14	e614598	RRM1	0.014682488518488001	-1.25451666527637	0.40247433389735	0.6875629981954029	0.8835478347776179	-5.87288777159771	0	Exon
ENSG00000144677.14	e212215	CTDSPL	-0.0135009173319332	-0.8853059479933559	-0.402473111579419	0.6875638968153229	0.8835478347776179	-5.96153330787817	0	Exon
ENSG00000143971.7	e130594	ETAA1	-0.0128449701370921	-0.55232135710163	-0.402466497167288	0.6875687595860861	0.883550880683667	-6.058405096943621	0	Exon
ENSG00000172888.11	e214248	ZNF621	0.00739587012935504	2.58038685659615	0.40245768104079604	0.687575241029139	0.883556006612899	-6.53182143901348	0	Exon
ENSG00000152818.18	e416724	UTRN	0.0137399542570524	-0.11338126172133198	0.402449311679993	0.6875813940401589	0.883560710460909	-6.161972763621651	0	Exon
ENSG00000173531.15	e222693	MST1	-0.0284779457911001	-3.0146503815052097	-0.402443888470046	0.687585381102512	0.883562123276435	-5.375187131694	0	Exon
ENSG00000248469.1	e366687		-0.0454762467233681	-3.5371867115423	-0.40243478231125707	0.687592075833055	0.883562123276435	-5.2695468824134295	0	Exon
ENSG00000105270.14	e1044188	CLIP3	-0.0121211827611808	1.17889401081536	-0.402434617637219	0.6875921968995109	0.883562123276435	-6.39614925100209	0	Exon
ENSG00000121440.14	e235004	PDZRN3	-0.0220828689276945	-2.27811201052773	-0.402434015946391	0.6875926392557471	0.883562123276435	-5.566450207017501	0	Exon
ENSG00000171723.15	e788108	GPHN	0.00903590404041275	0.9093466108251039	0.402429980961053	0.687595605733725	0.883562123276435	-6.35506669897378	0	Exon
ENSG00000167522.14	e908738	ANKRD11	-0.0098296431407002	0.14039323396822598	-0.40242708848612396	0.6875977322532659	0.883562123276435	-6.214817092099321	0	Exon
ENSG00000138757.14	e293625	G3BP2	0.00843030876441481	1.5880184732338403	0.40242397306119204	0.6876000226862641	0.883562123276435	-6.434989489326731	0	Exon
ENSG00000198218.10	e220847	QRICH1	-0.0258028028381497	-2.8718584221317593	-0.40242069366751	0.6876024336707529	0.883562123276435	-5.4283905601853295	0	Exon
ENSG00000186480.12	e480006	INSIG1	-0.0204487771475957	-0.49018719524655796	-0.40241222558040796	0.687608659356658	0.883563934487668	-6.076162889292151	0	Exon
ENSG00000184584.12	e354271	TMEM173	-0.0192922944072393	-1.66723042528901	-0.4024119958659	0.6876088282416579	0.883563934487668	-5.76302599820507	0	Exon
ENSG00000163913.11	e247802	IFT122	-0.0259687313700854	-2.7220149018149797	-0.4024026733147071	0.6876156821495661	0.8835695387549479	-5.4707842449949	0	Exon
ENSG00000169862.18	e322259	CTNND2	0.0077113612883387295	3.51331239461865	0.40239670678069106	0.6876200687385919	0.883571972547938	-6.592712540481241	0	Exon
ENSG00000060718.19	e52397	COL11A1	-0.0307167967751972	-3.11192637842335	-0.40238127065758506	0.687631417407728	0.883582105047881	-5.36134711950387	0	Exon
ENSG00000108100.17	e576555	CCNY	0.00685495306557168	4.88705059544172	0.402379200647486	0.68763293928874	0.883582105047881	-6.670432104016499	0	Exon
ENSG00000107954.10	e599192	NEURL1	-0.0278134645678751	-2.94974105031605	-0.402368831749287	0.687640562569838	0.8835880259721061	-5.43559553276888	0	Exon
ENSG00000168003.16	e639465	SLC3A2	0.0124563225203073	1.52421688543987	0.40236615254771396	0.687642532341365	0.8835880259721061	-6.438112370321571	0	Exon
ENSG00000102786.14	e757156	INTS6	0.0124482959943624	-0.00539623298234369	0.40234988217064394	0.687654494505118	0.8835970804000699	-6.18692333761528	0	Exon
ENSG00000165102.14	e497333	HGSNAT	-0.0153838908241053	-1.19548191633562	-0.402348395902091	0.687655587230345	0.8835970804000699	-5.89066125412642	0	Exon
ENSG00000198130.15	e174775	HIBCH	0.0216203648951419	-1.49205512722211	0.40234314730094395	0.687659446079845	0.8835970804000699	-5.80071040672629	0	Exon
ENSG00000102189.16	e725503	EEA1	-0.0118079774524334	-0.488743062785728	-0.40234080713820597	0.6876611666048721	0.8835970804000699	-6.07264037076791	0	Exon
ENSG00000175193.12	e264620	PARL	0.0111794893707779	-0.167431069595659	0.402339616531464	0.68766204195859	0.8835970804000699	-6.1496026200558696	0	Exon
ENSG00000138756.17	e295104	BMP2K	0.0105814484815477	0.7576221301933309	0.40233567760102296	0.687664937928228	0.88359759867148	-6.33159513875109	0	Exon
ENSG00000154127.9	e673470	UBASH3B	-0.0217409613003189	1.50748879807197	-0.40232869954471706	0.687670068326942	0.883598346403389	-6.42407621840011	0	Exon
ENSG00000154556.17	e318631	SORBS2	-0.0237383845351577	-2.38978390730991	-0.402328105465469	0.687670505105885	0.883598346403389	-5.55848045156613	0	Exon
ENSG00000085982.13	e193942	USP40	0.0234126800286131	-2.49918414958621	0.40231413520983295	0.6876807763473721	0.8836043922965642	-5.51427935073428	0	Exon
ENSG00000017260.19	e248667	ATP2C1	0.007612965353484209	1.77241084846616	0.402312915898223	0.6876816728150289	0.8836043922965642	-6.4593944337811795	0	Exon
ENSG00000135829.16	e86574	DHX9	0.007594877324451	1.63788117137043	0.40230856574737295	0.687684871155708	0.8836043922965642	-6.44824118908993	0	Exon
ENSG00000159322.17	e837983	ADPGK	0.0225299589701342	-2.52896002425379	0.4023079571987221	0.68768531857648	0.8836043922965642	-5.49656733292339	0	Exon
ENSG00000100109.16	e1125531	TFIP11	-0.0148147978233294	-1.05450410699545	-0.402304754066852	0.687687673604023	0.8836043922965642	-5.92112150018246	0	Exon
ENSG00000130816.14	e1020775	DNMT1	-0.0125037376092741	-0.561294560125636	-0.40229621524543	0.687693951586964	0.88360539769565	-6.05054223647831	0	Exon
ENSG00000167380.16	e1055746	ZNF226	-0.008705636847418591	2.73752244832514	-0.4022961354547	0.687694010251467	0.88360539769565	-6.54360130913324	0	Exon
ENSG00000108963.17	e912888	DPH1	-0.008129721763553109	1.43824253511678	-0.402293518904332	0.6876959340176679	0.88360539769565	-6.42751051606385	0	Exon
ENSG00000173588.14	e725975	CEP83	0.0208460032791015	-2.13526179629085	0.40228382478280894	0.6877030614438551	0.883609015646419	-5.6127925256273095	0	Exon
ENSG00000196576.14	e1141383	PLXNB2	0.0138311896687853	-0.518898494209293	0.40228290850480697	0.6877037351219991	0.883609015646419	-6.0646610994116505	0	Exon
ENSG00000120694.19	e750999	HSPH1	-0.0145572767036839	1.78786153647304	-0.402272893429233	0.68771109855578	0.8836131474207951	-6.4558635100393404	0	Exon
ENSG00000116497.17	e24197	S100PBP	0.0107991387248228	0.0291943890825743	0.40227175417986205	0.68771193617364	0.8836131474207951	-6.195312081257981	0	Exon
ENSG00000125740.13	e1057443	FOSB	0.0391068779802578	-0.6876122432334161	0.402265737205498	0.6877163600799301	0.8836156287824499	-6.02134120081931	0	Exon
ENSG00000129625.12	e344787	REEP5	0.0076471485494881	2.7236020515121	0.402258506756569	0.6877216761926441	0.88361925647762	-6.54023919354941	0	Exon
ENSG00000174780.15	e289859	SRP72	-0.00788232774953374	1.06425079537132	-0.402250082819983	0.687727869824345	0.8836240116227541	-6.37435249529906	0	Exon
ENSG00000170037.13	e922122	CNTROB	0.0148032541786532	-1.25276390987264	0.40223722057549105	0.6877373267268551	0.883626222657915	-5.86286062912969	0	Exon
ENSG00000009830.11	e794814	POMT2	0.0162299852127221	-1.1505895169721598	0.40223633558457106	0.687737977413914	0.883626222657915	-5.894502201014941	0	Exon
ENSG00000196387.9	e747573	ZNF140	-0.014540427790637	-1.13523365145955	-0.40222823864877394	0.68774393067373	0.883626222657915	-5.8995823489530705	0	Exon
ENSG00000072133.10	e1161556	RPS6KA6	0.0163140935404109	-1.30720292407666	0.402226930549943	0.687744892453243	0.883626222657915	-5.87488524720791	0	Exon
ENSG00000129566.12	e766721	TEP1	0.0243758124931201	-2.6816674159420297	0.40222161267511897	0.68774880242531	0.883626222657915	-5.455777490454509	0	Exon
ENSG00000234741.7	e83494	GAS5	0.0125231985491001	0.9089050318649301	0.4022193680419339	0.6877504527963171	0.883626222657915	-6.347465808619419	0	Exon
ENSG00000066294.14	e77488	CD84	-0.0288507510046316	-2.7812002957456703	-0.40221782256707306	0.6877515891106459	0.883626222657915	-5.4998857297516395	0	Exon
ENSG00000146215.13	e393416	CRIP3	0.0275721759401879	-3.0896092973827405	0.40221752206523903	0.687751810055467	0.883626222657915	-5.37183578454429	0	Exon
ENSG00000196208.13	e112055	GREB1	-0.016846024156288	-1.00374729447963	-0.40221548171488203	0.687753310229532	0.883626222657915	-5.9400773751681	0	Exon
ENSG00000155158.20	e528128	TTC39B	0.0277333448622861	-2.8837260700132	0.40221130716146297	0.6877563795870041	0.883626222657915	-5.42878957017264	0	Exon
ENSG00000182871.14	e1115187	COL18A1	-0.0318617599376363	-2.68560960508546	-0.40220154008278397	0.6877635608917231	0.883626222657915	-5.48352658038072	0	Exon
ENSG00000033050.7	e478657	ABCF2	-0.00937604899643522	0.329260384623411	-0.40219903235773796	0.6877654047165601	0.883626222657915	-6.25537451527429	0	Exon
ENSG00000146192.14	e390128	FGD2	-0.0266687902702219	-1.68250324937491	-0.402194359296714	0.687768840626916	0.883626222657915	-5.76934170682389	0	Exon
ENSG00000148335.14	e557694	NTMT1	-0.0089814188389343	1.00881232474279	-0.402194009951177	0.6877690974866391	0.883626222657915	-6.36693711900901	0	Exon
ENSG00000166575.16	e659978	TMEM135	0.0125435976537679	-0.5672907721752061	0.40219372657212304	0.6877693058438871	0.883626222657915	-6.052341247012779	0	Exon
ENSG00000196531.10	e713794	NACA	-0.00619884450799074	4.079687873735709	-0.40219349794084003	0.687769473947313	0.883626222657915	-6.62574840559383	0	Exon
ENSG00000128052.8	e289052	KDR	0.0263526479125592	-2.4876289557080202	0.40218876025070205	0.687772957384625	0.88362749551849	-5.521346447023141	0	Exon
ENSG00000138119.16	e592668	MYOF	0.0314941023039751	-3.121602940825	0.40217921167909004	0.687779978094175	0.88363331292142	-5.364620413825031	0	Exon
ENSG00000151773.12	e754589	CCDC122	-0.0423908532016744	-3.65231616429078	-0.402172831740489	0.6877846690407879	0.8836348395962129	-5.25154813491147	0	Exon
ENSG00000172878.13	e167263	METAP1D	-0.0182770420756587	-2.06320105413625	-0.402170815050407	0.6877861518452629	0.8836348395962129	-5.627857638279799	0	Exon
ENSG00000121104.7	e956793	FAM117A	-0.0218216574976995	-2.34431248695945	-0.402161561897777	0.6877929553930301	0.883635476080647	-5.56422675574378	0	Exon
ENSG00000108509.20	e916481	CAMTA2	-0.0144258343771993	-0.360458196443671	-0.4021614980735189	0.6877930023210579	0.883635476080647	-6.1007297451977305	0	Exon
ENSG00000135842.16	e87280	FAM129A	-0.0361158162111075	-3.5537847477723394	-0.40215997056731395	0.6877941254500811	0.883635476080647	-5.28350088189891	0	Exon
ENSG00000134900.11	e763069	TPP2	0.0293783822968723	-3.2793456589203798	0.402151385068041	0.6878004381203879	0.8836403836862942	-5.32331672150414	0	Exon
ENSG00000233723.7	e127993	LINC01122	-0.0207353127382573	-2.1084478352058103	-0.40214553787743607	0.687804737403715	0.883640766593245	-5.632464878290651	0	Exon
ENSG00000111271.14	e735623	ACAD10	-0.016049505484952	-1.4488611373696798	-0.402144198889176	0.687805721927501	0.883640766593245	-5.808476629454731	0	Exon
ENSG00000138785.14	e302493	INTS12	0.0229451464467106	-2.63184748127314	0.402138883930394	0.6878096298858599	0.883640766593245	-5.490449489088401	0	Exon
ENSG00000118965.14	e113219	WDR35	-0.0134057230955124	-0.8086312271879991	-0.40213741882284604	0.687810707144847	0.883640766593245	-5.990243437888241	0	Exon
ENSG00000114374.12	e1179763	USP9Y	0.0128636846152731	-2.16514672820872	0.40213110892917403	0.6878153466679481	0.883643378561009	-6.02227093349279	0	Exon
ENSG00000136628.17	e98343	EPRS	-0.00915429010317803	0.570561618230501	-0.40212787329660793	0.687817725760479	0.883643378561009	-6.29692213938102	0	Exon
ENSG00000162687.16	e88418	KCNT2	-0.0246551151411068	-2.61256877364265	-0.40211477087973296	0.687827359723583	0.883652552881963	-5.48454246313732	0	Exon
ENSG00000138286.14	e586614	FAM149B1	-0.0118532275309238	-0.43490166803578206	-0.40209800311715604	0.687839688821325	0.883659596503092	-6.079012912659769	0	Exon
ENSG00000109920.12	e632192	FNBP4	-0.0159515059338267	-1.03178379644101	-0.40209747752513103	0.687840075283025	0.883659596503092	-5.92942265555048	0	Exon
ENSG00000130511.15	e1035043	SSBP4	-0.0171881487303166	0.37675474912592	-0.40209714360450105	0.687840320811021	0.883659596503092	-6.25986729375391	0	Exon
ENSG00000161267.11	e273378	BDH1	-0.0120801137887354	0.557056147098938	-0.402082234613784	0.687851283253974	0.8836688081228249	-6.29848231368142	0	Exon
ENSG00000122642.10	e435176	FKBP9	0.0123742390317795	0.700312988195076	0.402080611414836	0.68785247678112	0.8836688081228249	-6.32330625288942	0	Exon
ENSG00000157954.14	e426871	WIPI2	-0.00681445215140046	1.61187770578576	-0.40207641418792894	0.6878555629771359	0.883669570411585	-6.44458460547743	0	Exon
ENSG00000065000.15	e1010008	AP3D1	0.00871285498454199	0.9297116573272359	0.402069150259873	0.687860904112627	0.883671389363624	-6.360433591383151	0	Exon
ENSG00000108953.16	e911612	YWHAE	-0.00810853904057576	4.058876043810169	-0.402066976720307	0.6878625023100912	0.883671389363624	-6.625585720668349	0	Exon
ENSG00000169398.19	e518832	PTK2	-0.014639294628021002	-0.755655758882711	-0.40206431786765595	0.687864457358789	0.883671389363624	-5.993255731736981	0	Exon
ENSG00000154134.14	e674502	ROBO3	-0.0183115533922648	-1.21041912890012	-0.402050184902291	0.6878748493333149	0.8836815370333929	-5.874400443548129	0	Exon
ENSG00000196504.15	e160282	PRPF40A	-0.00946346686612741	0.5959588664822439	-0.40204432725460104	0.68787915648112	0.8836832250870369	-6.30326629695658	0	Exon
ENSG00000145685.13	e337759	LHFPL2	0.0157362577497322	-0.311197203882965	0.40204161736296995	0.6878811490768771	0.8836832250870369	-6.120287625359019	0	Exon
ENSG00000114374.12	e1179787	USP9Y	0.0130920556684275	-2.1714658665989397	0.40203732991204405	0.687884301663671	0.8836840725924979	-6.01282421402808	0	Exon
ENSG00000133460.19	e1123401	SLC2A11	-0.0127343634753	0.00222839090719081	-0.402023274783032	0.687894636517323	0.8836941466896779	-6.186513836127389	0	Exon
ENSG00000101294.16	e1085315	HM13	0.0235633832511791	-2.60572177181788	0.402017673577281	0.687898755146963	0.883696235158244	-5.4817549256688896	0	Exon
ENSG00000119535.17	e26346	CSF3R	-0.0296599107567146	-2.6511522042072797	-0.40201385760089503	0.687901561082678	0.88369663729015	-5.489106219819139	0	Exon
ENSG00000078295.16	e321472	ADCY2	0.0148390468840941	-0.36308510545596	0.40199456435889197	0.6879157477136589	0.883711659309922	-6.10014588972547	0	Exon
ENSG00000173575.19	e851050	CHD2	0.00837250304375605	0.939598559757677	0.401977430824489	0.687928346369373	0.883724641280348	-6.3588124313416206	0	Exon
ENSG00000013441.15	e177982	CLK1	-0.0151158514806456	2.2067997314764	-0.40196624074031606	0.6879365747254691	0.8837320090146221	-6.50005722728196	0	Exon
ENSG00000130309.10	e1033548	COLGALT1	0.0234871618613368	-2.22055636433404	0.401958163003692	0.687942514515584	0.8837364367853969	-5.582209953796441	0	Exon
ENSG00000008952.16	e260650	SEC62	-0.00823355005218764	2.87925751679968	-0.401946332341614	0.687951213973703	0.8837444096027459	-6.552787660090389	0	Exon
ENSG00000251293.1	e346314		-0.029225316839177003	-3.2003998386149104	-0.401938096646856	0.6879572699637011	0.883746332588398	-5.40624476812808	0	Exon
ENSG00000172638.12	e645378	EFEMP2	0.0125123264495701	0.0732407314856088	0.40193499392279	0.687959551508776	0.883746332588398	-6.20080858178721	0	Exon
ENSG00000123096.11	e693287	SSPN	0.0159912522845008	0.364190615994076	0.40193412555487895	0.687960190051577	0.883746332588398	-6.265175936941019	0	Exon
ENSG00000147481.14	e498248	SNTG1	-0.0102013555420414	1.92109566463006	-0.4019275952040129	0.687964992065442	0.8837492986570841	-6.47198383858062	0	Exon
ENSG00000113360.16	e323922	DROSHA	0.00797411508059458	0.88394124850924	0.40188764572193103	0.687994368704862	0.883780623387687	-6.34853296152785	0	Exon
ENSG00000170832.12	e963787	USP32	-0.00910177737425337	0.989715457868003	-0.401884877343369	0.687996404434844	0.883780623387687	-6.363247956500031	0	Exon
ENSG00000181991.15	e847762	MRPS11	-0.010127580755579	0.36580130237359704	-0.401884231455772	0.6879968793892699	0.883780623387687	-6.2618283678452595	0	Exon
ENSG00000134250.18	e59928	NOTCH2	0.01277006972256	4.58096808969991	0.40188087206058004	0.6879993497276221	0.883780623387687	-6.65470513930197	0	Exon
ENSG00000053524.11	e264268	MCF2L2	-0.0113831670302193	0.713244444076025	-0.401873794521726	0.6880045542217099	0.8837813067513409	-6.3211540171167	0	Exon
ENSG00000213066.11	e422960	FGFR1OP	0.0136040340577085	-0.8691212537812841	0.40187336783067396	0.6880048679910099	0.8837813067513409	-5.971009993596151	0	Exon
ENSG00000132676.15	e72830	DAP3	-0.00941657406917433	0.333808546403427	-0.40186108624599604	0.688013899335994	0.8837848470133309	-6.25277849661417	0	Exon
ENSG00000147123.10	e1151273	NDUFB11	-0.00788830934683158	1.9938527768571899	-0.40186064615312	0.6880142229620471	0.8837848470133309	-6.47965689076148	0	Exon
ENSG00000171148.13	e202358	TADA3	0.008677754742679329	1.5068595137597098	0.40185944877554103	0.68801510346416	0.8837848470133309	-6.43449385281163	0	Exon
ENSG00000022976.15	e804209	ZNF839	0.0156852880136987	-1.35907090963797	0.40185167369389296	0.6880208209490288	0.883786300968643	-5.83618067799651	0	Exon
ENSG00000204681.10	e379109	GABBR1	0.00837620769977795	3.64870446034351	0.4018511287753879	0.688021221661031	0.883786300968643	-6.601705647348759	0	Exon
ENSG00000183020.13	e611041	AP2A2	-0.009605396572367359	0.389068197903308	-0.40183846961529707	0.6880305307426929	0.883794216254491	-6.27056072870181	0	Exon
ENSG00000177169.9	e746194	ULK1	0.0121022431602483	4.26598292759595	0.40182908982382903	0.688037428327654	0.883794216254491	-6.63758263200966	0	Exon
ENSG00000197859.9	e560810	ADAMTSL2	0.0153284906492883	-0.173697179987875	0.401826762150207	0.688039140025027	0.883794216254491	-6.1511968680163704	0	Exon
ENSG00000123560.13	e1164220	PLP1	-0.0292173440106451	-2.3535554186750898	-0.401822756979115	0.688042085304604	0.883794216254491	-5.59299231467734	0	Exon
ENSG00000124380.10	e131360	SNRNP27	-0.0105577568463301	0.313291727339219	-0.40182265754613505	0.6880421584246179	0.883794216254491	-6.24883715260072	0	Exon
ENSG00000168575.9	e497006	SLC20A2	-0.0191943091432617	-1.68725111642158	-0.4018224069277371	0.6880423427218411	0.883794216254491	-5.74818105084365	0	Exon
ENSG00000015532.9	e957536	XYLT2	0.0201826513139497	-2.08558027165326	0.401816336244866	0.688046806924908	0.8837967480379308	-5.63048356084216	0	Exon
ENSG00000103479.15	e887291	RBL2	0.00739904839530365	1.48060406222172	0.401808749721774	0.688052385847989	0.8838007116567059	-6.42950290981268	0	Exon
ENSG00000144747.15	e234014	TMF1	-0.0123828121652825	-0.383399494076609	-0.40179115464078097	0.688065324858388	0.8838141292170809	-6.094072797708731	0	Exon
ENSG00000047249.16	e498854	ATP6V1H	0.00921466595511096	1.91835563236622	0.401785462523271	0.688069510727894	0.88381630338502	-6.471672782184	0	Exon
ENSG00000177169.9	e746176	ULK1	-0.0145622759311767	0.631911413725609	-0.40178035503061293	0.6880732666841299	0.883816760062298	-6.3089966075065895	0	Exon
ENSG00000172046.18	e221340	USP19	-0.0124413814790123	-0.22613568624079	-0.40177819824903005	0.6880748527439879	0.883816760062298	-6.13364737559067	0	Exon
ENSG00000061492.11	e352414	WNT8A	0.0407785727052292	-3.71335089745495	0.40175614457115	0.688091070716172	0.8838313083492478	-5.27199219834296	0	Exon
ENSG00000066697.14	e545793	MSANTD3	0.0172892398107605	-1.33842107683371	0.40175601563069796	0.6880911655376349	0.8838313083492478	-5.84395637353745	0	Exon
ENSG00000074181.8	e1029933	NOTCH3	-0.0211012334678685	-2.09555908358372	-0.40173680542691	0.688105292576071	0.8838370882883071	-5.64044156566774	0	Exon
ENSG00000042493.15	e138054	CAPG	-0.0231113080745106	-1.86448093882123	-0.4017360140659121	0.688105874539301	0.8838370882883071	-5.71795923508745	0	Exon
ENSG00000115977.18	e131224	AAK1	-0.012620350023548	-0.16787191228606302	-0.40173130298234405	0.6881093390522809	0.8838370882883071	-6.1528982793653295	0	Exon
ENSG00000155657.25	e170294	TTN	0.0378769570368344	-3.36787313815518	0.401730396299409	0.6881100058242241	0.8838370882883071	-5.31254189424168	0	Exon
ENSG00000133704.9	e694744	IPO8	-0.0103319343145636	-0.0557010319930672	-0.40172266710227506	0.688115689862777	0.8838370882883071	-6.172435600304509	0	Exon
ENSG00000181523.12	e980010	SGSH	-0.011055272218169	0.8919351893658821	-0.40171736957455395	0.688119585665955	0.8838370882883071	-6.3543562872604795	0	Exon
ENSG00000237187.8	e340816	NR2F1-AS1	-0.0170774905628373	-1.48924429310786	-0.401706239205296	0.688127770969293	0.8838370882883071	-5.80197957103028	0	Exon
ENSG00000130158.13	e1023475	DOCK6	0.0319124718398385	-3.57698145581142	0.40170572062637894	0.68812815233451	0.8838370882883071	-5.26171568302951	0	Exon
ENSG00000115041.12	e140742	KCNIP3	-0.0159847940311941	-1.3639033650268302	-0.40170079342298604	0.688131775825539	0.8838370882883071	-5.82801183533898	0	Exon
ENSG00000221983.7	e1035478	UBA52	-0.0058919528315104705	3.8966622722257798	-0.40169765295147797	0.6881340853483879	0.8838370882883071	-6.61529126729209	0	Exon
ENSG00000140694.16	e868380	PARN	0.0156331031534865	-1.1701970011453702	0.401695650194558	0.688135558190171	0.8838370882883071	-5.898177582293579	0	Exon
ENSG00000140694.16	e868404	PARN	0.0156331031534865	-1.1701970011453702	0.401695650194558	0.688135558190171	0.8838370882883071	-5.898177582293579	0	Exon
ENSG00000140694.16	e868451	PARN	0.0156331031534865	-1.1701970011453702	0.401695650194558	0.688135558190171	0.8838370882883071	-5.898177582293579	0	Exon
ENSG00000140694.16	e868507	PARN	0.0156331031534865	-1.1701970011453702	0.401695650194558	0.688135558190171	0.8838370882883071	-5.898177582293579	0	Exon
ENSG00000140694.16	e868520	PARN	0.0156331031534865	-1.1701970011453702	0.401695650194558	0.688135558190171	0.8838370882883071	-5.898177582293579	0	Exon
ENSG00000140694.16	e868534	PARN	0.0156331031534865	-1.1701970011453702	0.401695650194558	0.688135558190171	0.8838370882883071	-5.898177582293579	0	Exon
ENSG00000283515.1	e1076644		-0.008904286713948521	0.968139612909774	-0.40168802029397493	0.6881411692845879	0.883841092751126	-6.36192784230705	0	Exon
ENSG00000183850.13	e1038615	ZNF730	-0.0322423930390517	-3.0922835591601903	-0.4016808499365061	0.6881464424427609	0.8838423787683521	-5.35760657074439	0	Exon
ENSG00000089327.14	e1041490	FXYD5	0.0215458863790923	-2.00465255516329	0.4016778355831239	0.6881486592352751	0.8838423787683521	-5.66572718155762	0	Exon
ENSG00000107779.12	e590889	BMPR1A	0.0109324615875878	0.566670306307943	0.40167625623292796	0.6881498207098878	0.8838423787683521	-6.29744945554067	0	Exon
ENSG00000141380.13	e993249	SS18	-0.0108288627293318	0.220206102155084	-0.401673097333452	0.688152143807739	0.8838423787683521	-6.232326808809231	0	Exon
ENSG00000125779.21	e1079683	PANK2	0.0144803940351323	-0.0282738725745167	0.40166792270819796	0.688155949304262	0.883844064091019	-6.18157855368038	0	Exon
ENSG00000111670.14	e729633	GNPTAB	0.0088538952536846	1.9547475069325302	0.40165594903646706	0.6881647549512749	0.8838521714012009	-6.478693341026	0	Exon
ENSG00000120725.12	e353563	SIL1	-0.0171607251599837	-1.47160181332461	-0.40164186435417	0.6881751131266021	0.8838600864161129	-5.81653767376413	0	Exon
ENSG00000079819.17	e412135	EPB41L2	0.0113436548170989	-0.0809067703675865	0.40163739819062205	0.6881783976506559	0.8838600864161129	-6.17343065201775	0	Exon
ENSG00000079819.17	e412214	EPB41L2	0.0113436548170989	-0.0809067703675865	0.40163739819062205	0.6881783976506559	0.8838600864161129	-6.17343065201775	0	Exon
ENSG00000163320.10	e235925	CGGBP1	-0.00741994922485563	1.5115271610405001	-0.40163142858959494	0.6881827878479999	0.8838625226003091	-6.433369244441309	0	Exon
ENSG00000149743.13	e640652	TRPT1	0.0116662789335913	0.23496433291783103	0.401622940166003	0.688189030470075	0.883865482083116	-6.23730677949424	0	Exon
ENSG00000213638.5	e1009684	ADAT3	0.0289691834435074	-2.9014667758312402	0.401621514584492	0.688190078884338	0.883865482083116	-5.41381880097973	0	Exon
ENSG00000163214.20	e122126	DHX57	-0.0157456203480283	-1.6698182707273002	-0.40160717581442296	0.6882006240679259	0.883875823246858	-5.763609507488769	0	Exon
ENSG00000160410.14	e1050997	SHKBP1	0.0214613031049809	-2.2115129044641297	0.401588255142655	0.688214539019622	0.883884174038186	-5.603987811498821	0	Exon
ENSG00000160410.14	e1051049	SHKBP1	0.0214613031049809	-2.2115129044641297	0.401588255142655	0.688214539019622	0.883884174038186	-5.603987811498821	0	Exon
ENSG00000138162.18	e604571	TACC2	0.0269064076156773	-2.8893215622634303	0.401588163482193	0.688214606430325	0.883884174038186	-5.40511188574425	0	Exon
ENSG00000102181.20	e1173097	CD99L2	0.0074684590707376096	2.53677091406861	0.401576530524142	0.6882231617846272	0.883891168828382	-6.530144578818099	0	Exon
ENSG00000112062.10	e389358	MAPK14	0.0133245537844301	-0.49750300843788103	0.40157101246194504	0.6882272200078149	0.883891168828382	-6.080360485831879	0	Exon
ENSG00000078070.12	e264204	MCCC1	-0.00823554495726133	0.660448023473656	-0.40157058673575496	0.688227533105765	0.883891168828382	-6.31550844191159	0	Exon
ENSG00000172932.14	e648094	ANKRD13D	-0.00942618328747708	0.6373311041945289	-0.401563712258688	0.688232588908978	0.8838944596467551	-6.311224861501089	0	Exon
ENSG00000115525.16	e138718	ST3GAL5	0.00886037706005624	0.7059271979571942	0.401558959396485	0.688236084388269	0.883895746530547	-6.32053684910938	0	Exon
ENSG00000175115.11	e646021	PACS1	-0.009653479167911221	1.0351070383098	-0.40154765353580996	0.6882443992789321	0.883901551637218	-6.37464515940861	0	Exon
ENSG00000221983.7	e1035497	UBA52	-0.00589015162412057	3.8968234583294503	-0.401546032550664	0.688245591434903	0.883901551637218	-6.61536087123273	0	Exon
ENSG00000167930.15	e853942	FAM234A	-0.0181660256451965	-1.23916522196006	-0.401541737468199	0.6882487502635429	0.8839024061284622	-5.867657873562501	0	Exon
ENSG00000102401.19	e1163130	ARMCX3	0.0062097077708478	2.6219455724087797	0.40153649693564797	0.6882526044330971	0.883904153620993	-6.53442679440438	0	Exon
ENSG00000177103.13	e669093	DSCAML1	-0.016397699141186002	-1.2280851127573	-0.40152823275380894	0.6882586823735121	0.88390875701912	-5.869368073094869	0	Exon
ENSG00000109920.12	e632202	FNBP4	0.023455734344341	-2.4427492208435897	0.401513818955687	0.688269283133225	0.8839147323973209	-5.5343232902079	0	Exon
ENSG00000115257.15	e1008929	PCSK4	-0.0274872823868653	-2.8585118421149396	-0.401513119654471	0.6882697974422671	0.8839147323973209	-5.41035747702511	0	Exon
ENSG00000164068.15	e222798	RNF123	-0.0111955747215619	-0.539211195002611	-0.401511735170853	0.6882708156769339	0.8839147323973209	-6.062048315416501	0	Exon
ENSG00000105255.10	e1012773	FSD1	0.019944549707793	-2.05376767937928	0.40150655860221207	0.688274622849905	0.8839164194581959	-5.64103211582047	0	Exon
ENSG00000134759.13	e995612	ELP2	-0.009514835334833459	0.41101626382999895	-0.401495774144821	0.688282554441154	0.883919727405912	-6.27139507609064	0	Exon
ENSG00000196628.14	e1000941	TCF4	0.0349909131078203	-3.6782229077893103	0.40149447199603794	0.6882835121283729	0.883919727405912	-5.24996990055833	0	Exon
ENSG00000189403.14	e750833	HMGB1	-0.0158130055545712	-0.42753744359929596	-0.40149133283722	0.6882858208775761	0.883919727405912	-6.07949967872117	0	Exon
ENSG00000265491.4	e61343	RNF115	0.008935620852830391	0.7608733476664621	0.401489494711185	0.68828717276084	0.883919727405912	-6.330392903059	0	Exon
ENSG00000005175.9	e699280	RPAP3	0.0187497384064548	-2.0973177231525297	0.40147973407620197	0.6882943514143259	0.88392193094567	-5.646083936164531	0	Exon
ENSG00000005175.9	e699301	RPAP3	0.0187497384064548	-2.0973177231525297	0.40147973407620197	0.6882943514143259	0.88392193094567	-5.646083936164531	0	Exon
ENSG00000196295.11	e434224		0.0156549871977782	0.20413273050533998	0.40147699052396996	0.688296369219558	0.88392193094567	-6.22929489057924	0	Exon
ENSG00000142599.17	e7597	RERE	-0.00771194640244865	3.83875572015029	-0.40146924663259903	0.6883020646451139	0.8839260428489458	-6.6107135767947005	0	Exon
ENSG00000261879.5	e916939		-0.0156211268618292	-1.15635854513	-0.4014542337490661	0.688313106271074	0.883937020354383	-5.89018424172766	0	Exon
ENSG00000013573.16	e695316	DDX11	0.0599065443638927	-3.5318399084864303	0.40145044624568893	0.688315891902076	0.8839373954060441	-5.260665512292889	0	Exon
ENSG00000283228.1	e159329		0.0193784325341027	-0.60780707560397	0.401446785819937	0.6883185840741249	0.8839376504351469	-6.06060538324357	0	Exon
ENSG00000131242.16	e937390	RAB11FIP4	0.009937151929815709	1.20734494361828	0.40142865133681604	0.6883319216927389	0.8839422667351401	-6.39865116689349	0	Exon
ENSG00000254469.7	e651790		0.027854424688041002	-3.02538725028555	0.40142715455290795	0.6883330225574079	0.8839422667351401	-5.380973416031161	0	Exon
ENSG00000243716.10	e874961	NPIPB5	-0.0179747556134778	-0.698858905284971	-0.401425323172236	0.688334369514451	0.8839422667351401	-6.017987216020349	0	Exon
ENSG00000059377.15	e473237	TBXAS1	-0.021986061539408002	-1.7969142503548703	-0.401423717689777	0.6883355503270661	0.8839422667351401	-5.76576751716836	0	Exon
ENSG00000100462.15	e770341	PRMT5	0.00953403089948622	0.11962433943967199	0.40141997173676797	0.6883383054324269	0.8839422667351401	-6.2117088581716	0	Exon
ENSG00000142875.19	e46915	PRKACB	-0.00629886397632799	4.03899572393127	-0.401419538336593	0.6883386241935401	0.8839422667351401	-6.6233569655161	0	Exon
ENSG00000136878.12	e557851	USP20	-0.0245699419039994	-2.68125130949332	-0.401414473396193	0.6883423494062101	0.8839422667351401	-5.47813861917977	0	Exon
ENSG00000166037.10	e661990	CEP57	-0.0143124910723561	-1.140744210952	-0.40141374665277707	0.688342883919299	0.8839422667351401	-5.90120657181491	0	Exon
ENSG00000124614.13	e388303	RPS10	0.006398569179256629	4.2506301323820495	0.40141138468085996	0.6883446211289671	0.8839422667351401	-6.634750396396449	0	Exon
ENSG00000073605.18	e943999	GSDMB	-0.0239305121485751	-2.39618666708137	-0.40140690927289896	0.688347912756872	0.8839432915297439	-5.567387197112071	0	Exon
ENSG00000128641.18	e175432	MYO1B	0.0179614665538024	-0.8609270816617142	0.4014006628649279	0.688352506951479	0.883945989004391	-5.9845817192792	0	Exon
ENSG00000099256.18	e573208	PRTFDC1	-0.0119157466202631	0.0342181791883979	-0.40139341078909097	0.6883578408230939	0.8839496363102591	-6.19168691225703	0	Exon
ENSG00000270426.1	e317547		0.0151160248973718	-0.9288654224484331	0.401371648822784	0.688373846752207	0.8839669879838579	-5.95063529069453	0	Exon
ENSG00000137413.15	e392056	TAF8	-0.0153191034322704	-1.22924172628922	-0.40135745019294	0.68838428992188	0.883977196207055	-5.86648191850577	0	Exon
ENSG00000119820.10	e119874	YIPF4	-0.00900180357504593	0.99346594962974	-0.40135010720529496	0.688389690752732	0.883980929344513	-6.364006262664129	0	Exon
ENSG00000162191.13	e638548	UBXN1	-0.0125540701579444	-0.0998220985271545	-0.40134590806011294	0.688392779267461	0.883981693154282	-6.161491876392651	0	Exon
ENSG00000120049.18	e598016	KCNIP2	0.0120810992414151	2.1990578359075896	0.40133853873247705	0.688398199496797	0.8839818153323109	-6.49829092442888	0	Exon
ENSG00000092108.20	e775838	SCFD1	-0.009346353178892309	0.690663079278657	-0.40133807614564704	0.688398539735525	0.8839818153323109	-6.317026222756691	0	Exon
ENSG00000154175.16	e237711	ABI3BP	0.0372406734752511	-3.10099286417768	0.40133495755817705	0.6884008334994781	0.8839818153323109	-5.37473216338541	0	Exon
ENSG00000167526.13	e909049	RPL13	0.00966548536549268	1.7633292660978601	0.401328461735311	0.6884056112757281	0.8839818153323109	-6.46287476656713	0	Exon
ENSG00000139910.19	e775322	NOVA1	-0.0293471897075238	-3.34755631010457	-0.401325086929948	0.688408093501191	0.8839818153323109	-5.30725025617339	0	Exon
ENSG00000205581.10	e1110716	HMGN1	0.0114367527875393	-0.14324216400981798	0.401322497321055	0.6884099982038779	0.8839818153323109	-6.153795443514991	0	Exon
ENSG00000116001.15	e132484	TIA1	0.009174507850124079	0.639631825401538	0.40132027121293	0.6884116355469712	0.8839818153323109	-6.312801380848299	0	Exon
ENSG00000276975.2	e62218	HYDIN2	-0.0293682392228081	-2.31074001149546	-0.40131865531465294	0.6884128240705191	0.8839818153323109	-5.56246886055474	0	Exon
ENSG00000153157.12	e374841	SYCP2L	0.0300861569622861	-3.16423135659249	0.401314376833053	0.688415970977865	0.883981937471749	-5.34312269145437	0	Exon
ENSG00000206560.11	e206567	ANKRD28	-0.009032945343270279	0.5733446390273821	-0.40131174519314294	0.6884179066034549	0.883981937471749	-6.29937684175484	0	Exon
ENSG00000197457.9	e1101665	STMN3	0.01407917123995	2.03374458632942	0.4012992161472961	0.6884271220039411	0.8839902512413509	-6.487758735572161	0	Exon
ENSG00000162227.7	e638837	TAF6L	0.0162311969870802	-1.50426729959135	0.40129616177306304	0.6884293685732611	0.8839902512413509	-5.801077690432099	0	Exon
ENSG00000155657.25	e170378	TTN	-0.0406566959275723	-3.41913081583891	-0.40128480267562106	0.688437723500268	0.8839934023467549	-5.289968731640769	0	Exon
ENSG00000160299.16	e1116276	PCNT	0.0133617462350392	-0.600454532101445	0.401282654162585	0.6884393037946931	0.8839934023467549	-6.0489390122073905	0	Exon
ENSG00000160299.16	e1116323	PCNT	0.0133617462350392	-0.600454532101445	0.401282654162585	0.6884393037946931	0.8839934023467549	-6.0489390122073905	0	Exon
ENSG00000154175.16	e237813	ABI3BP	0.0343828769062966	-2.7927712527466295	0.401269421580198	0.688449036777686	0.8840007526496599	-5.44841815162601	0	Exon
ENSG00000204308.7	e385492	RNF5	-0.0120380756330265	-0.0355194238096875	-0.40126666844491704	0.688451061802297	0.8840007526496599	-6.18323460999776	0	Exon
ENSG00000130119.15	e1156554	GNL3L	-0.0142789852866317	-0.883693613454795	-0.401264700396896	0.688452509369908	0.8840007526496599	-5.973311519761469	0	Exon
ENSG00000248503.2	e1161184		-0.0206824396852307	-2.2773056844560498	-0.40124931889537996	0.688463823037484	0.8840118908063359	-5.569329052136871	0	Exon
ENSG00000119922.9	e591740	IFIT2	-0.0212953270075836	-1.70268958290124	-0.401246126381981	0.688466171258832	0.8840118908063359	-5.744491501953781	0	Exon
ENSG00000164022.16	e302981	AIMP1	0.00729944640435858	1.89683365341279	0.40123471642125	0.688474563766139	0.8840179607920329	-6.47254386487133	0	Exon
ENSG00000168615.11	e494867	ADAM9	0.0113177512497736	-0.293507349820807	0.401226556160064	0.6884805660060022	0.8840179607920329	-6.115923814273669	0	Exon
ENSG00000159256.12	e1109006	MORC3	-0.0116857344060187	-0.0580688785875271	-0.401225444273402	0.688481383850275	0.8840179607920329	-6.170410885514309	0	Exon
ENSG00000165886.4	e595768	UBTD1	0.0107569364199982	0.46648937340597296	0.401225416641742	0.688481404174649	0.8840179607920329	-6.28203131923355	0	Exon
ENSG00000139163.15	e692249	ETNK1	0.00997998273823644	0.738286837197506	0.40122274730939395	0.6884833675940649	0.8840179607920329	-6.332799230634249	0	Exon
ENSG00000172766.18	e754037	NAA16	0.0201219891151959	-1.86681593478804	0.40121870673415294	0.6884863396310941	0.88401802676469	-5.67733544934085	0	Exon
ENSG00000267595.1	e949370		-0.0288865972231142	-3.12754528826952	-0.401213884842633	0.6884898863700689	0.88401802676469	-5.35568955424542	0	Exon
ENSG00000204070.9	e1093591	SYS1	-0.0114529154647621	-0.164353532149081	-0.40120559243042797	0.6884959858642161	0.88401802676469	-6.150552188781299	0	Exon
ENSG00000127377.8	e478967	CRYGN	-0.0371529984365123	-3.32683428790069	-0.401204989989181	0.6884964289914189	0.88401802676469	-5.3066886434799905	0	Exon
ENSG00000067066.16	e191317	SP100	-0.0169891640679269	-1.00761276568855	-0.40120175402835206	0.6884988092125389	0.88401802676469	-5.93756715770583	0	Exon
ENSG00000144935.14	e254000	TRPC1	-0.0165552617604347	-1.4271436759872902	-0.40119904267040996	0.688500803562748	0.88401802676469	-5.8157348235788	0	Exon
ENSG00000165525.17	e780358	NEMF	-0.00790227443894008	1.23354408500289	-0.40119894467981704	0.6885008756401619	0.88401802676469	-6.40142145436477	0	Exon
ENSG00000164144.15	e311930	ARFIP1	0.0128372573022803	-0.9297303180348321	0.40119299520153096	0.688505251810569	0.8840204436607191	-5.962459522943081	0	Exon
ENSG00000102595.18	e761092	UGGT2	0.0179783902847469	-1.49558174336193	0.40118883388303994	0.688508312696746	0.8840211717591842	-5.792753842413241	0	Exon
ENSG00000081087.14	e406530	OSTM1	0.0091149350778519	0.833597377647288	0.40116962580830795	0.688522441393407	0.8840340102594191	-6.341972193389929	0	Exon
ENSG00000163596.16	e179870	ICA1L	-0.0120692641364454	-0.614133529274832	-0.401168459205618	0.6885232995035121	0.8840340102594191	-6.04260589079512	0	Exon
ENSG00000160746.12	e215566	ANO10	0.0133211668996617	-0.864676920346022	0.401162107238103	0.688527971784661	0.8840368072544921	-5.9782715639680495	0	Exon
ENSG00000116205.11	e38893	TCEANC2	-0.0171086888819539	-1.33658873936105	-0.401152555639978	0.688534997622627	0.8840410932104901	-5.83857973169955	0	Exon
ENSG00000197102.10	e803710	DYNC1H1	-0.00597101052218012	3.28849055416762	-0.40115078828847295	0.688536297630583	0.8840410932104901	-6.5802678929975	0	Exon
ENSG00000104133.14	e822416	SPG11	-0.0161125758066715	-1.28140812882908	-0.401142822929122	0.6885421567088491	0.884045413923389	-5.85946839772483	0	Exon
ENSG00000178773.14	e909108	CPNE7	-0.022636750682357997	-1.05396848960569	-0.40113552529516205	0.688547524644912	0.8840487374366529	-5.932081720483009	0	Exon
ENSG00000132155.11	e204734	RAF1	0.00758881082214626	1.32675257435332	0.40113122783356003	0.688550685745208	0.8840487374366529	-6.41172021637962	0	Exon
ENSG00000185420.18	e107417	SMYD3	0.00971369174958955	0.357654661211409	0.40112913262469396	0.6885522269280021	0.8840487374366529	-6.260867470757639	0	Exon
ENSG00000164318.17	e326889	EGFLAM	0.0403136858313325	-3.3772997614838	0.40111031133740604	0.6885660714504069	0.8840618840158521	-5.30565341728683	0	Exon
ENSG00000129245.11	e920900	FXR2	-0.0074015365418153905	1.3388985596271799	-0.401108431573247	0.688567454169076	0.8840618840158521	-6.41096659188026	0	Exon
ENSG00000011258.15	e960221	MBTD1	-0.024861831845349	-2.7709465615320497	-0.401104073361752	0.688570659990361	0.8840627980162221	-5.430076406754591	0	Exon
ENSG00000162909.17	e99492	CAPN2	-0.0120272372505721	-0.0935138102383059	-0.401093237779819	0.6885786304721329	0.8840668962240021	-6.16390158555907	0	Exon
ENSG00000176386.8	e548295	CDC26	0.0117041141915678	0.28759495769453497	0.401092953126464	0.688578839859083	0.8840668962240021	-6.243090085868539	0	Exon
ENSG00000104884.14	e1057105	ERCC2	0.0160722173947686	-1.48298286620085	0.401073377203335	0.688593239686524	0.884082182137253	-5.80128428864299	0	Exon
ENSG00000196295.11	e434214		0.0285109885742863	-3.04439697938814	0.401068764716369	0.688596632596214	0.8840833362520699	-5.37555874403934	0	Exon
ENSG00000077454.15	e458165	LRCH4	0.0156497642011283	-1.15150665363514	0.40105694745582	0.688605325310258	0.884088979507188	-5.889864684557249	0	Exon
ENSG00000128487.16	e931707	SPECC1	-0.00931843540702897	1.09656751264883	-0.40105395240229597	0.688607528462269	0.884088979507188	-6.384659728963991	0	Exon
ENSG00000155189.11	e482786	AGPAT5	0.00891129736656196	0.747392962348918	0.401052617986842	0.688608510054959	0.884088979507188	-6.328076594009019	0	Exon
ENSG00000111361.12	e743773	EIF2B1	0.0182406845702058	-1.8595687406335601	0.40104737707193205	0.6886123652640329	0.8840907271143	-5.6984252444318795	0	Exon
ENSG00000088986.10	e739739	DYNLL1	-0.007916905873533579	4.24611370785635	-0.401037670630815	0.688619505328876	0.8840957729943871	-6.635513751486571	0	Exon
ENSG00000204681.10	e379123	GABBR1	-0.0142958433763409	-0.573377737077731	-0.401034457953087	0.688621868582984	0.8840957729943871	-6.0574859664203	0	Exon
ENSG00000116147.16	e83982	TNR	-0.0173526996937179	1.02888238502583	-0.40102938933186405	0.688625597080168	0.8840957729943871	-6.37310786200309	0	Exon
ENSG00000102302.7	e1156537	FGD1	0.0145528505780709	-1.17859157822394	0.40102847239771394	0.6886262715812521	0.8840957729943871	-5.889019298263509	0	Exon
ENSG00000213741.8	e779977	RPS29	0.00934757754947455	4.26248814869732	0.40101875181833796	0.688633422100559	0.8841017512280079	-6.63604281695076	0	Exon
ENSG00000159267.14	e1109185	HLCS	0.0272793924374522	-3.04587624957799	0.401014959867722	0.6886362114908481	0.8841021304048109	-5.36950056540892	0	Exon
ENSG00000158796.16	e78193	DEDD	-0.00948582613559163	0.36196163581774504	-0.40100421943039594	0.688644112268601	0.8841090717841421	-6.260340420869981	0	Exon
ENSG00000137210.13	e374696	TMEM14B	0.0220526845036409	-1.41115232379985	0.40099371790568394	0.6886518373327162	0.8841109290544	-5.81324167900553	0	Exon
ENSG00000076108.11	e713613	BAZ2A	-0.0135797622159233	-0.41300360511893297	-0.400985532959553	0.688657858312794	0.8841109290544	-6.09031934668187	0	Exon
ENSG00000177707.10	e239602	NECTIN3	-0.0157519127503126	-0.453879025753698	-0.40098481587942203	0.688658385809596	0.8841109290544	-6.07449307793674	0	Exon
ENSG00000167619.11	e1053979	TMEM145	-0.0167051857407146	-1.07068080820064	-0.40098190034092096	0.688660530532745	0.8841109290544	-5.91977368003189	0	Exon
ENSG00000163714.17	e254275	U2SURP	0.008340272857229759	1.378017700436	0.40097861528160705	0.688662947085136	0.8841109290544	-6.41844109678558	0	Exon
ENSG00000181929.11	e701743	PRKAG1	-0.0153267757410587	-1.5182813447359198	-0.400977252044767	0.688663949909136	0.8841109290544	-5.79650004157799	0	Exon
ENSG00000207003.1	e1056802	RNU6-611P	0.0281423231148761	-3.29658603245103	0.400973504634341	0.6886667065812441	0.8841109290544	-5.34004437065754	0	Exon
ENSG00000147121.15	e1151058	KRBOX4	-0.0120458221038122	-0.0672619282515825	-0.40097176815333896	0.688667983973756	0.8841109290544	-6.17348699357676	0	Exon
ENSG00000076555.15	e732889	ACACB	-0.0219965618496464	-1.8817953213498602	-0.40096996353502506	0.6886693114904741	0.8841109290544	-5.68273086133033	0	Exon
ENSG00000111231.8	e734490	GPN3	0.0132127517790894	-0.8522546397889019	0.400968348378878	0.6886704996354941	0.8841109290544	-5.988195356721031	0	Exon
ENSG00000142002.16	e1013350	DPP9	0.0181394446902593	-1.84071252572628	0.40096218418202506	0.688675034163782	0.88411162575672	-5.69419035145719	0	Exon
ENSG00000004534.14	e223577	RBM6	-0.012557167429943998	-0.156791520047039	-0.40096082981087106	0.688676030472585	0.88411162575672	-6.14684504081524	0	Exon
ENSG00000143198.12	e80247	MGST3	0.0181826009304948	-1.68907292961763	0.40094977235458	0.6886841646302589	0.884117378327264	-5.75315360168097	0	Exon
ENSG00000157353.16	e900300	FUK	-0.0339926624463147	-3.5467456456120403	-0.40094498377792	0.6886876872452771	0.884117378327264	-5.2525162043726	0	Exon
ENSG00000144567.10	e187198	FAM134A	-0.0064864034729712	3.09822882817847	-0.40094260517378	0.688689437017564	0.884117378327264	-6.56765361400337	0	Exon
ENSG00000160294.10	e1116070	MCM3AP	0.00843082439899954	1.25689173213955	0.400938284345433	0.688692615552296	0.884117378327264	-6.4063012522605804	0	Exon
ENSG00000162032.15	e858287	SPSB3	-0.0118517706196832	-0.35424262489995295	-0.400934451456383	0.688695435148437	0.884117378327264	-6.104666223499731	0	Exon
ENSG00000181135.15	e520749	ZNF707	-0.0198737602822053	-2.27397887918216	-0.400934395981248	0.6886954759577579	0.884117378327264	-5.56910471394709	0	Exon
ENSG00000014919.12	e596477	COX15	0.0118651158919573	-0.49480519044385096	0.400912887133215	0.6887112986372629	0.884134144293283	-6.07017918863234	0	Exon
ENSG00000138095.18	e123963	LRPPRC	-0.0213374882748609	-1.71834102766645	-0.40090986163504794	0.688713524313122	0.884134144293283	-5.7438259511847605	0	Exon
ENSG00000174483.19	e646820	BBS1	0.0128355451974641	-0.732067174497078	0.400906324725456	0.688716126206839	0.8841342826252149	-6.01194808758082	0	Exon
ENSG00000163918.10	e268744	RFC4	0.0151319221108236	-1.2956831774456599	0.400886443434415	0.6887307517572681	0.884149332801775	-5.85613148199122	0	Exon
ENSG00000172159.15	e539883	FRMD3	-0.0235710210543216	-2.35410400411258	-0.4008836071837229	0.6887328382373039	0.884149332801775	-5.554820131804759	0	Exon
ENSG00000133065.10	e93912	SLC41A1	0.00998073624245902	0.296189049744536	0.400880207542492	0.6887353391771761	0.8841493414798499	-6.24878498216048	0	Exon
ENSG00000053371.12	e13680	AKR7A2	0.0119118739562469	0.44470594030774696	0.4008738062883429	0.68874004825739	0.8841521848007908	-6.275572836844031	0	Exon
ENSG00000152503.9	e345131	TRIM36	-0.0329464301638289	-2.8376866951972	-0.40086568563581	0.6887460222298061	0.884154422352105	-5.4353469553137	0	Exon
ENSG00000163882.9	e266731	POLR2H	-0.0100285119892276	0.47595517946484794	-0.40085854199291704	0.688751277479464	0.884154422352105	-6.27965751890354	0	Exon
ENSG00000267221.2	e946615	ZNF385C	0.0166757616785588	-1.00987928041098	0.400858394445253	0.6887513860236559	0.884154422352105	-5.934963678951029	0	Exon
ENSG00000100031.18	e1124254	GGT1	0.0288435210119863	-3.20238140515446	0.40084983101382105	0.688757685766721	0.884154422352105	-5.33228400057216	0	Exon
ENSG00000144935.14	e254002	TRPC1	-0.0168444109927545	-1.66132306305271	-0.400848836982063	0.6887584170339399	0.884154422352105	-5.75430590325114	0	Exon
ENSG00000020922.12	e661486	MRE11A	0.0139773704179835	-0.819231251443797	0.40083807228944895	0.68876633618277	0.884154422352105	-5.98647522633599	0	Exon
ENSG00000138756.17	e295040	BMP2K	0.0105424976049306	0.757640623477794	0.400837199886882	0.688766977975543	0.884154422352105	-6.3321839715825705	0	Exon
ENSG00000261064.1	e812619		0.0285207122616453	-2.44029439276516	0.400835601983256	0.688768153491922	0.884154422352105	-5.52402102699215	0	Exon
ENSG00000132676.15	e72820	DAP3	0.00999916302606077	0.12463666145959901	0.400831889485431	0.688770884637021	0.884154422352105	-6.2163659181181705	0	Exon
ENSG00000143549.19	e69385	TPM3	0.0116993155379584	0.857130198064761	0.400829572139284	0.688772589423538	0.884154422352105	-6.34530958792858	0	Exon
ENSG00000145391.13	e308828	SETD7	-0.0234220071248935	-2.4080515576815	-0.40082607423183203	0.688775162708689	0.884154422352105	-5.545694127378991	0	Exon
ENSG00000166575.16	e659966	TMEM135	-0.0137034301311623	-0.887415346712882	-0.400824115277196	0.6887766038429871	0.884154422352105	-5.96733338731815	0	Exon
ENSG00000163046.15	e154253	ANKRD30BL	0.0529264901221366	-3.76847194159561	0.40082332831236295	0.688777182785764	0.884154422352105	-5.24726670319584	0	Exon
ENSG00000184640.17	e977514	SEPT9	-0.0211452627626748	-1.50448461567884	-0.4008206316041621	0.6887791666619971	0.884154422352105	-5.804769978633519	0	Exon
ENSG00000256463.8	e1005177	SALL3	-0.0198649197046353	-1.01858905257247	-0.40082058059761705	0.688779204185793	0.884154422352105	-5.92799226583964	0	Exon
ENSG00000081237.18	e89189	PTPRC	0.0254474368591791	-2.07337220321687	0.400809052392935	0.6887876851171291	0.8841576043863109	-5.69049289657012	0	Exon
ENSG00000106348.16	e468613	IMPDH1	0.0115504015068593	1.11284860530907	0.40080769854933596	0.6887886810991249	0.8841576043863109	-6.38690876178221	0	Exon
ENSG00000126581.12	e948428	BECN1	0.009643032358291871	0.5151764750098029	0.40080703985306704	0.688789165682345	0.8841576043863109	-6.28919232901583	0	Exon
ENSG00000083896.12	e291351	YTHDC1	-0.00837387139120492	1.18255403177938	-0.400803027839502	0.6887921172039569	0.8841581914166391	-6.39355740271464	0	Exon
ENSG00000196428.12	e255806	TSC22D2	0.0113670762982777	0.225864090752531	0.40079482972370095	0.688798148333942	0.8841589489665671	-6.23618495853197	0	Exon
ENSG00000183735.9	e718111	TBK1	-0.0150499570991315	-1.07967507536064	-0.400794752717796	0.688798204985178	0.8841589489665671	-5.92089429263868	0	Exon
ENSG00000100883.11	e777370	SRP54	-0.0109419643749681	-0.0521644293902743	-0.4007829683701529	0.6888068744430861	0.8841589489665671	-6.17573289542941	0	Exon
ENSG00000236854.1	e120077		-0.0345933789282336	-3.2839362854232204	-0.40078272077990995	0.6888070565896441	0.8841589489665671	-5.33277831123407	0	Exon
ENSG00000123496.7	e1166575	IL13RA2	0.0368926909460247	-3.60685336092481	0.40078017892284296	0.688808926577624	0.8841589489665671	-5.320253117749401	0	Exon
ENSG00000170921.14	e965142	TANC2	-0.009610689066267759	1.5503446704924801	-0.400778917977553	0.688809854227872	0.8841589489665671	-6.43733467107512	0	Exon
ENSG00000107021.15	e556799	TBC1D13	-0.0097656810376355	0.3803586600833621	-0.400776226983656	0.6888118339356	0.8841589489665671	-6.26562011373	0	Exon
ENSG00000257923.9	e460006	CUX1	0.00793911765640828	1.2948755821698301	0.40077312173515295	0.688814118404406	0.8841589489665671	-6.40803860587044	0	Exon
ENSG00000083535.15	e758951	PIBF1	0.0135229817878952	-0.938643335749626	0.400770694293801	0.688815904226121	0.8841589489665671	-5.95784046165336	0	Exon
ENSG00000127124.14	e29813	HIVEP3	-0.0227044945319741	-2.24498778785248	-0.400766980537624	0.688818636368178	0.8841589489665671	-5.584093031071019	0	Exon
ENSG00000140538.16	e847608	NTRK3	-0.0193827861954094	-1.99076374457385	-0.400764931730069	0.6888201436399252	0.8841589489665671	-5.68035671156426	0	Exon
ENSG00000259753.1	e954102		-0.0339118125418875	-2.7835637461256404	-0.4007533944778421	0.6888286314169909	0.8841666421931941	-5.430308042908321	0	Exon
ENSG00000205189.11	e504373	ZBTB10	0.0168984643163558	-1.9137661365507799	0.40073945953071205	0.688838883193356	0.8841765995900959	-5.6977411870387105	0	Exon
ENSG00000175137.10	e108207	SH3BP5L	-0.010634326863972	0.0227927856176241	-0.40073310157351794	0.688843560686589	0.884179401928463	-6.19302360531983	0	Exon
ENSG00000115282.19	e136141	TTC31	0.0199403404624979	-2.07327656044876	0.40071623153341296	0.68885597188473	0.8841921309675079	-5.62601086404924	0	Exon
ENSG00000055483.19	e979020	USP36	-0.0169697679933508	-0.9364402900073491	-0.400708071150729	0.6888619754647359	0.884194366497023	-5.94981373847545	0	Exon
ENSG00000108469.14	e974181	RECQL5	-0.0112756275784998	0.067040102348065	-0.400707083398585	0.688862702153684	0.884194366497023	-6.2018782343471095	0	Exon
ENSG00000140691.16	e883624	ARMC5	-0.0180863220022863	-1.5793941393343898	-0.40069073310977205	0.688874731098018	0.8842042962880858	-5.76768561350918	0	Exon
ENSG00000100055.20	e1132752	CYTH4	-0.0188877018665436	0.240138174387581	-0.400689787243749	0.6888754269761999	0.8842042962880858	-6.242420476297901	0	Exon
ENSG00000132676.15	e72734	DAP3	0.00999167797031778	0.12489632995211698	0.400684721186244	0.6888791541035689	0.884205878630022	-6.21646791156985	0	Exon
ENSG00000204514.9	e1076114	ZNF814	0.0203727077991507	-2.12661606190525	0.40067709507840904	0.688884764688849	0.884209041054027	-5.612001503370121	0	Exon
ENSG00000163166.14	e152091	IWS1	-0.00884504497066858	1.2685269332178999	-0.40067459145889706	0.688886606624427	0.884209041054027	-6.40672593882731	0	Exon
ENSG00000165868.13	e602641	HSPA12A	-0.0084314181792717	1.7228223972226202	-0.400669765297675	0.68889015728023	0.8842103968552479	-6.45617492892286	0	Exon
ENSG00000197181.11	e488329	PIWIL2	-0.0539411077762975	-3.76944101324407	-0.40065488903437607	0.688901101941446	0.884215495215355	-5.22368746440583	0	Exon
ENSG00000154447.14	e315332	SH3RF1	-0.030800378237176	-3.2378696766779704	-0.40065349400939004	0.688902128282902	0.884215495215355	-5.3342198791719	0	Exon
ENSG00000157107.13	e335521	FCHO2	0.0132597018931738	-0.53937411095211	0.40064844099598207	0.688905845867824	0.884215495215355	-6.0574228806091	0	Exon
ENSG00000118217.5	e79419	ATF6	-0.0090075582239829	0.830671230030232	-0.400647916599867	0.688906231675087	0.884215495215355	-6.33973379790526	0	Exon
ENSG00000145362.17	e304746	ANK2	0.00700045331427923	2.3976164876130497	0.400647414259693	0.688906601255491	0.884215495215355	-6.51787645902835	0	Exon
ENSG00000168228.14	e283162	ZCCHC4	-0.0124291649170538	-0.5752573694787829	-0.40063991652003994	0.688912117481821	0.8842167685365779	-6.042190837271509	0	Exon
ENSG00000086159.12	e703376	AQP6	-0.0200809882744153	-0.17660471426494898	-0.40063928505821994	0.68891258206077	0.8842167685365779	-6.14527212496251	0	Exon
ENSG00000023228.13	e181112	NDUFS1	0.00604607602341278	2.45905292539916	0.40063238015829206	0.68891766213988	0.8842187277210191	-6.521928109881361	0	Exon
ENSG00000170448.11	e287258	NFXL1	-0.0162774577936889	-1.2661367745966599	-0.40063042953696504	0.688919097255287	0.8842187277210191	-5.86072185954654	0	Exon
ENSG00000206149.10	e810913	HERC2P9	0.0459642880078904	-1.51943103695401	0.400626158628829	0.6889222394611271	0.884219559199745	-5.8037956557045	0	Exon
ENSG00000167972.13	e860584	ABCA3	-0.0101862057827555	0.231528452664067	-0.400616036818439	0.688929686332519	0.884225915614858	-6.23512527289236	0	Exon
ENSG00000139719.9	e741803	VPS33A	-0.0121648272658579	-0.67691209456218	-0.400610178130923	0.688933996730635	0.884227673161245	-6.02732497211074	0	Exon
ENSG00000168067.11	e642092	MAP4K2	0.0137816082124192	-1.02248412753259	0.400603171972543	0.68893915136805	0.884227673161245	-5.92665281385355	0	Exon
ENSG00000182578.13	e359530	CSF1R	0.0193348743755935	1.53948593157291	0.40060232394209705	0.6889397752900509	0.884227673161245	-6.434702489854961	0	Exon
ENSG00000070669.16	e454724	ASNS	0.0187118086933905	-1.86745966749327	0.40060061406682396	0.688941033298363	0.884227673161245	-5.725211520482639	0	Exon
ENSG00000067191.15	e942739	CACNB1	-0.0193055199515123	-1.8705733720275601	-0.400590689695502	0.688948334983446	0.8842338430918871	-5.696696990226379	0	Exon
ENSG00000272953.1	e427111		-0.0203056172809625	-1.3104793825321202	-0.400581218464692	0.688955303305342	0.884235803236915	-5.84364508172767	0	Exon
ENSG00000249996.1	e346828		0.0314133394557128	-3.22269605949698	0.400578824250822	0.6889570648179699	0.884235803236915	-5.326408962784139	0	Exon
ENSG00000213853.9	e866950	EMP2	-0.0295700009692644	-3.14243286437581	-0.4005784427585711	0.688957345496234	0.884235803236915	-5.35979883515655	0	Exon
ENSG00000154310.16	e261290	TNIK	0.0102768863132916	2.17062323147437	0.400574357401181	0.6889603512507262	0.884236459497152	-6.49985685677991	0	Exon
ENSG00000103061.12	e897944	SLC7A6OS	-0.0107519250872023	-0.344604255911119	-0.40057077953364295	0.688962983629473	0.884236636550532	-6.103712724167839	0	Exon
ENSG00000163882.9	e266743	POLR2H	-0.0099907007486828	0.485287541392508	-0.4005634682910921	0.688968362811726	0.884239409358879	-6.28147128265368	0	Exon
ENSG00000040933.15	e143738	INPP4A	0.0110354290173414	0.5184974511454029	0.40055094880301095	0.688977573951382	0.884239409358879	-6.2906266698382405	0	Exon
ENSG00000069020.18	e333006	MAST4	-0.0191878292390025	-1.6292383682478402	-0.40054164829307304	0.6889844167767879	0.884239409358879	-5.7503622671251	0	Exon
ENSG00000161265.14	e1043230	U2AF1L4	-0.0144857200427462	-0.9812497763650191	-0.40053941476783395	0.688986060090836	0.884239409358879	-5.94528749470437	0	Exon
ENSG00000102226.9	e1151764	USP11	-0.010047814422548	0.9161528923823551	-0.40053769890784896	0.688987322534171	0.884239409358879	-6.35876157990275	0	Exon
ENSG00000114098.17	e251887	ARMC8	0.00755804390264443	1.03258619777235	0.40053630797432793	0.6889883459136221	0.884239409358879	-6.37081989030525	0	Exon
ENSG00000109107.13	e933644	ALDOC	-0.0157559045206736	3.46631877670713	-0.40053381878373207	0.6889901773372309	0.884239409358879	-6.59063332988579	0	Exon
ENSG00000147316.12	e482685	MCPH1	-0.0185538723892599	-1.86338267131466	-0.400531205198891	0.6889921002859561	0.884239409358879	-5.697368551109871	0	Exon
ENSG00000147316.12	e482699	MCPH1	-0.0185538723892599	-1.86338267131466	-0.400531205198891	0.6889921002859561	0.884239409358879	-5.697368551109871	0	Exon
ENSG00000147316.12	e482707	MCPH1	-0.0185538723892599	-1.86338267131466	-0.400531205198891	0.6889921002859561	0.884239409358879	-5.697368551109871	0	Exon
ENSG00000095713.13	e595984	CRTAC1	0.0207173044421967	-1.80433318914806	0.40052398763714203	0.688997410627649	0.884239409358879	-5.72547081646312	0	Exon
ENSG00000123444.13	e631974	KBTBD4	-0.0083700698328248	1.29551672865082	-0.400522724634411	0.688998339887101	0.884239409358879	-6.4065551706686295	0	Exon
ENSG00000102383.13	e1160795	ZDHHC15	0.0276624479789901	-2.97461343375744	0.40051872582084996	0.689001282033728	0.884239409358879	-5.408157323221179	0	Exon
ENSG00000006071.12	e621521	ABCC8	0.0184571925110814	-0.8068421040622121	0.4005184208135779	0.6890015064445129	0.884239409358879	-5.992193983892901	0	Exon
ENSG00000133142.17	e1164015	TCEAL4	-0.00889685903329613	1.1622581483613401	-0.40051454865615993	0.6890043554081121	0.884239409358879	-6.3845024452737595	0	Exon
ENSG00000114770.16	e264838	ABCC5	0.0270643202638689	-3.17218679862675	0.400506443145882	0.689010319101411	0.884239409358879	-5.3476400841814105	0	Exon
ENSG00000164180.13	e339754	TMEM161B	0.014167648241156	-1.04448218990322	0.40050001077028996	0.689015051786439	0.884239409358879	-5.928199372787679	0	Exon
ENSG00000135317.12	e403270	SNX14	0.0108380246606578	-0.15779651319744	0.40049933115910097	0.6890155518179201	0.884239409358879	-6.148813539934161	0	Exon
ENSG00000138642.14	e298470	HERC6	-0.029050906704855	-2.7349118138784396	-0.40049714774921	0.6890171582869211	0.884239409358879	-5.4537012898779205	0	Exon
ENSG00000135452.9	e716580	TSPAN31	-0.00738950190015405	2.32857092578595	-0.400488716645492	0.689023361581901	0.884239409358879	-6.5128738430716595	0	Exon
ENSG00000087274.16	e277363	ADD1	-0.0066975377742183395	4.6915234243227	-0.400486235859943	0.6890251868563559	0.884239409358879	-6.66113900216872	0	Exon
ENSG00000213949.8	e329123	ITGA1	0.023191468985299998	-2.1458908508339096	0.40048591328876293	0.68902542419298	0.884239409358879	-5.628689680704969	0	Exon
ENSG00000038382.17	e322619	TRIO	-0.00986453900577208	0.551842919811385	-0.40048574565157397	0.689025547534589	0.884239409358879	-6.297874995830389	0	Exon
ENSG00000011304.18	e1006682	PTBP1	-0.0134128492815798	-0.37845595086351097	-0.4004856692042679	0.689025603781859	0.884239409358879	-6.0973877752340595	0	Exon
ENSG00000011021.21	e9646	CLCN6	-0.0094896183020201	0.39015417199560404	-0.40048308528263793	0.689027504942567	0.884239409358879	-6.2670776087650095	0	Exon
ENSG00000134900.11	e763016	TPP2	0.009726285415572009	0.176738254030052	0.40047953607062703	0.689030116333968	0.8842395003333778	-6.22388864462939	0	Exon
ENSG00000013364.18	e880081	MVP	-0.0267455818539731	-2.49484488897916	-0.400476208433789	0.6890325647011529	0.8842395003333778	-5.5237683831141995	0	Exon
ENSG00000070501.11	e496828	POLB	0.0138098688203232	-0.9182709479108121	0.400464859377729	0.689040914992854	0.88424701516221	-5.96785964217604	0	Exon
ENSG00000187838.16	e920099	TMEM256-PLSCR3	-0.0213185285730887	-2.56711129856498	-0.40046084387702	0.6890438694857621	0.884247605526772	-5.488600708825481	0	Exon
ENSG00000184445.11	e742319	KNTC1	-0.0263865935303585	-2.8896266546726204	-0.40045619595182397	0.6890472893048311	0.884248793036346	-5.40832913795582	0	Exon
ENSG00000176953.11	e879106	NFATC2IP	-0.0199720457587126	-2.17890553897706	-0.400441362026269	0.689058203753252	0.8842533251159009	-5.5935361641479	0	Exon
ENSG00000122068.12	e273611	FYTTD1	0.00960998200259838	0.39997046862576396	0.400438062841849	0.6890606312232479	0.8842533251159009	-6.26707116898669	0	Exon
ENSG00000119772.16	e114915	DNMT3A	0.0133595751575719	-0.8355712513451999	0.40043339114369303	0.68906406856527	0.8842533251159009	-5.980746638116679	0	Exon
ENSG00000141469.16	e996733	SLC14A1	0.0488522147844718	-2.6725670442054903	0.40043278703986496	0.689064513053249	0.8842533251159009	-5.5140613208966505	0	Exon
ENSG00000134265.12	e988856	NAPG	-0.00908845415300325	0.892735001332953	-0.400428239675807	0.68906785891973	0.8842533251159009	-6.3471533258431	0	Exon
ENSG00000162521.18	e23915	RBBP4	0.00765647028916323	1.40130967459577	0.400422433218098	0.689072131212939	0.8842533251159009	-6.41800489072406	0	Exon
ENSG00000002746.14	e437466	HECW1	0.0154139182380059	-1.0734475844190698	0.400421246542308	0.689073004350106	0.8842533251159009	-5.95099315134138	0	Exon
ENSG00000007541.16	e854779	PIGQ	-0.0197041986932199	-2.04184238142261	-0.400420977696844	0.689073202162379	0.8842533251159009	-5.646146722316169	0	Exon
ENSG00000169016.16	e111976	E2F6	0.00915802160064213	1.4852553737769698	0.40041696705807106	0.6890761531299769	0.8842533251159009	-6.43087514436532	0	Exon
ENSG00000004487.15	e16076	KDM1A	-0.0110807640365888	-0.21316093226336397	-0.40041511410031105	0.6890775165099899	0.8842533251159009	-6.14498732027209	0	Exon
ENSG00000204227.4	e386893	RING1	-0.0107706648047726	1.1263407501273301	-0.40041410347463796	0.689078260114439	0.8842533251159009	-6.38704266178512	0	Exon
ENSG00000174469.18	e476232	CNTNAP2	-0.016467535061392	-0.7457245577665559	-0.400404635958033	0.689085226197393	0.884259063247152	-6.01978736304117	0	Exon
ENSG00000166436.15	e617155	TRIM66	-0.0251360252607597	-2.61045758914602	-0.4004006890348929	0.6890881303029961	0.884259588879605	-5.4831960740973695	0	Exon
ENSG00000066651.17	e410797	TRMT11	0.0114857484120348	-0.0599892801102427	0.40038927922885603	0.68909652554723	0.8842671608847571	-6.17104988492511	0	Exon
ENSG00000168066.20	e642014	SF1	-0.00684371754322165	1.9331960366349399	-0.4003850239233211	0.689099656576927	0.8842679776781271	-6.479608700149799	0	Exon
ENSG00000167986.13	e636181	DDB1	0.00653838427526775	3.33435942738604	0.40037290749103704	0.6891085718084189	0.8842762168548709	-6.58408112507913	0	Exon
ENSG00000163491.16	e208797	NEK10	0.0155780967388993	-1.10396650774674	0.40036756182438	0.689112505146352	0.8842780631418309	-5.92622015691367	0	Exon
ENSG00000154305.16	e98959	MIA3	0.008881626378019909	1.17012280302901	0.400354544517021	0.689122083307641	0.88428715289941	-6.390478450469999	0	Exon
ENSG00000154889.16	e989414	MPPE1	0.0141929718308837	-1.16511659757175	0.400345247156456	0.689128924355122	0.8842895292687641	-5.900982192292429	0	Exon
ENSG00000154889.16	e989493	MPPE1	0.0141929718308837	-1.16511659757175	0.400345247156456	0.689128924355122	0.8842895292687641	-5.900982192292429	0	Exon
ENSG00000150316.11	e661781	CWC15	-0.0103088051354449	0.214795172000685	-0.40033857826210295	0.689133831378866	0.8842926249089141	-6.2283938989856305	0	Exon
ENSG00000170919.15	e754968	TPT1-AS1	-0.021737783612604002	-1.46424783035178	-0.400331418702267	0.68913909945266	0.884293080062425	-5.80482471116907	0	Exon
ENSG00000131115.15	e1055759	ZNF227	0.0119790344537071	-0.7961677197267141	0.400330671359992	0.68913964935525	0.884293080062425	-5.98932294622929	0	Exon
ENSG00000185721.11	e1129672	DRG1	-0.00619366211997038	1.44246659211773	-0.40032732681280203	0.6891421103115409	0.884293080062425	-6.42207701392567	0	Exon
ENSG00000006715.15	e436820	VPS41	-0.00856417671762193	1.24221549548406	-0.400320717979628	0.689146973176713	0.884293080062425	-6.40136063114221	0	Exon
ENSG00000113615.12	e351206	SEC24A	0.0142290181807565	-0.985103648240626	0.40031908340117	0.689148175922734	0.884293080062425	-5.9389196142294205	0	Exon
ENSG00000205683.11	e790880	DPF3	-0.0146681616722308	-1.03011347082314	-0.40031663920003796	0.689149974402077	0.884293080062425	-5.925069039440321	0	Exon
ENSG00000160284.14	e1115899	SPATC1L	-0.0297106130742722	-1.66144564140004	-0.400311294009372	0.689153907478569	0.884293080062425	-5.756116081078511	0	Exon
ENSG00000038427.15	e339253	VCAN	-0.0186880528090177	0.371045312493607	-0.400310950231016	0.689154160436451	0.884293080062425	-6.261958903411	0	Exon
ENSG00000137216.18	e394298	TMEM63B	-0.0125127401689424	-0.540606253761947	-0.40030723561269105	0.689156893717169	0.884293080062425	-6.06797223178713	0	Exon
ENSG00000101639.18	e990349	CEP192	0.0162688364393837	-1.392733965137	0.40030419380435206	0.6891591319356399	0.884293080062425	-5.82625436481471	0	Exon
ENSG00000196482.16	e98106	ESRRG	0.0158113102217724	-0.919561179305479	0.40029626323140294	0.68916496740979	0.8842954963737572	-5.957517891596661	0	Exon
ENSG00000091879.13	e482737	ANGPT2	-0.0408130932675499	-2.50001895382981	-0.400289386070115	0.6891700277776069	0.8842954963737572	-5.527060099115889	0	Exon
ENSG00000004399.12	e248144	PLXND1	0.0170037333027398	-0.7553502637416859	0.400287353025972	0.6891715237392559	0.8842954963737572	-6.006959522302611	0	Exon
ENSG00000134077.15	e201621	THUMPD3	0.0123207145702089	-0.301169930338063	0.40028506578067696	0.689173206749543	0.8842954963737572	-6.11979705780897	0	Exon
ENSG00000100083.18	e1133111	GGA1	0.0152173338940953	-1.3448163624597902	0.40028468354424296	0.6891734880084871	0.8842954963737572	-5.83859208872049	0	Exon
ENSG00000089063.14	e1079920	TMEM230	-0.0162335737985097	-0.7557822133739279	-0.40025934550863507	0.689192132452759	0.884311463055307	-6.0039278538445995	0	Exon
ENSG00000089063.14	e1079955	TMEM230	-0.0162335737985097	-0.7557822133739279	-0.40025934550863507	0.689192132452759	0.884311463055307	-6.0039278538445995	0	Exon
ENSG00000039650.10	e1065554	PNKP	-0.0185427324543934	-1.8703018483716203	-0.400256837850082	0.6891939776692549	0.884311463055307	-5.68890099633631	0	Exon
ENSG00000196628.14	e1000425	TCF4	-0.00954781560741292	1.05414816276923	-0.400254211600795	0.689195910150649	0.884311463055307	-6.379389107982	0	Exon
ENSG00000139899.10	e775019	CBLN3	0.0258251357909925	-2.55777704024659	0.40024192867095	0.6892049483651429	0.8843198591287491	-5.489777951853339	0	Exon
ENSG00000185324.21	e909252	CDK10	0.015378816706704	-0.9830957347452609	0.4002357412646571	0.689209501294543	0.8843225000864949	-5.93668985466633	0	Exon
ENSG00000197951.8	e1075234	ZNF71	-0.0221648944514742	-2.42636414884606	-0.4002220103407	0.6892196050721461	0.8843319076090309	-5.52339795286922	0	Exon
ENSG00000124126.13	e1095880	PREX1	-0.0115870635422526	0.732624083678488	-0.400218834181809	0.689221942228187	0.8843319076090309	-6.325167692289879	0	Exon
ENSG00000134057.14	e333490	CCNB1	0.0229177052866093	-2.69451453315365	0.400215606544196	0.689224317267565	0.8843319076090309	-5.505796699021549	0	Exon
ENSG00000072163.19	e152523	LIMS2	-0.0177337754031507	-0.644270552670224	-0.4002048652020829	0.6892322212471971	0.8843377859120709	-6.031453947835599	0	Exon
ENSG00000164904.16	e347588	ALDH7A1	-0.0127573232582051	1.4836572068979499	-0.40020145813719	0.689234728331289	0.8843377859120709	-6.4303112561625495	0	Exon
ENSG00000173542.8	e292317	MOB1B	0.0141703151419325	0.0947183237270087	0.40019920976888396	0.689236382791941	0.8843377859120709	-6.210014519280361	0	Exon
ENSG00000231764.8	e454535	DLX6-AS1	0.0270599611444014	-2.6613634144153	0.400184455789125	0.689247239537314	0.884345993980313	-5.49824680691602	0	Exon
ENSG00000122035.6	e750169	RASL11A	0.0183675674234889	-0.8505972120313591	0.400183735620474	0.689247769476494	0.884345993980313	-5.99324958253405	0	Exon
ENSG00000058453.16	e12338	CROCC	-0.0362356599863107	-2.9851873707712797	-0.400175924935838	0.689253517011998	0.884350167502763	-5.40346641766403	0	Exon
ENSG00000280551.1	e305896		0.0238137838944875	-1.7437007912729698	0.400169740278396	0.689258068039168	0.884352805814562	-5.72585088804569	0	Exon
ENSG00000094880.10	e352819	CDC23	0.0106222894944009	-0.442194114034466	0.40016338860015993	0.689262741981609	0.8843533791820369	-6.092946065539159	0	Exon
ENSG00000132768.13	e31965	DPH2	0.0114451230059608	-0.4692670466043621	0.40016235247065796	0.689263504428422	0.8843533791820369	-6.079112206629749	0	Exon
ENSG00000169738.7	e983342	DCXR	-0.0150093586182884	0.46890433368322104	-0.40015020634286297	0.689272442308183	0.884360927142494	-6.281819681744749	0	Exon
ENSG00000206527.9	e244326	HACD2	0.0225308265270644	-2.47170282625796	0.40014757740686896	0.6892743768492829	0.884360927142494	-5.520177466519639	0	Exon
ENSG00000234171.2	e109639	RNASEH1-AS1	0.0229599191955937	-1.01702359097857	0.40013569715627	0.6892831191313261	0.8843689428613191	-5.930446280661269	0	Exon
ENSG00000173818.16	e980506	ENDOV	-0.029527169405511002	-3.3244538122264506	-0.4001215196665511	0.6892935519298891	0.8843791274928309	-5.30526165727105	0	Exon
ENSG00000096093.15	e396257	EFHC1	0.0186819045220833	-1.11677629683524	0.400109786439627	0.689302186112059	0.884387004393692	-5.90896759510202	0	Exon
ENSG00000051596.9	e366634	THOC3	0.0461714653487739	-1.27957183006208	0.40010278520371795	0.6893073381621899	0.884390413616166	-5.92191141269959	0	Exon
ENSG00000184277.12	e853240	TM2D3	-0.00651087281174991	2.74385638156209	-0.4000936175556529	0.689314084447582	0.884391461575122	-6.54165226095021	0	Exon
ENSG00000112701.17	e401105	SENP6	-0.00898004560374452	1.2444131288409799	-0.400091690546807	0.689315502497278	0.884391461575122	-6.39632793550434	0	Exon
ENSG00000079616.12	e879849	KIF22	-0.0184122335891508	-1.80888504306832	-0.40008616080030396	0.6893195717401789	0.884391461575122	-5.726302282577961	0	Exon
ENSG00000112414.14	e416126	ADGRG6	0.0345980019475549	-3.09466684427881	0.40008554482085207	0.6893200250291501	0.884391461575122	-5.36994931173843	0	Exon
ENSG00000102081.13	e1172249	FMR1	-0.0143945169270497	-1.2525006785771398	-0.40008277329511405	0.689322064549946	0.884391461575122	-5.87462052221818	0	Exon
ENSG00000204371.11	e383707	EHMT2	0.0100316240199707	0.962404154621522	0.400081333415994	0.6893231241345089	0.884391461575122	-6.36114616620932	0	Exon
ENSG00000005100.12	e917240	DHX33	-0.0132019287113827	-0.715596278418611	-0.400073720335158	0.689328726492	0.8843936889039271	-6.017769455659961	0	Exon
ENSG00000163625.15	e297100	WDFY3	-0.0067857335275835606	2.00361220837156	-0.400069981107795	0.689331478142292	0.8843936889039271	-6.48682877856964	0	Exon
ENSG00000142687.17	e25467	KIAA0319L	-0.00882553903915919	0.33206745074003	-0.400068803413429	0.6893323447935881	0.8843936889039271	-6.255361256554919	0	Exon
ENSG00000138434.16	e172743	SSFA2	-0.0114360674915062	0.712667764055979	-0.40006479933712497	0.689335291348843	0.884394268402194	-6.322658028703031	0	Exon
ENSG00000104093.13	e826119	DMXL2	0.0101151017477715	0.577600715687969	0.4000533840745371	0.6893436917396919	0.884397084176475	-6.30098847724117	0	Exon
ENSG00000120438.11	e421452	TCP1	-0.00909844983963274	1.89190724303444	-0.400052752530402	0.6893441564885621	0.884397084176475	-6.47234389963587	0	Exon
ENSG00000260269.5	e841346		0.0119343304513477	-0.933328119911771	0.400048296398905	0.689347435727611	0.884397084176475	-5.9606329019560995	0	Exon
ENSG00000115020.16	e182094	PIKFYVE	-0.0286190480615769	-3.2842072904315	-0.400047441277892	0.689348065006439	0.884397084176475	-5.318112725483401	0	Exon
ENSG00000133247.13	e1074041	KMT5C	0.0295673723510094	-3.4304375312081303	0.400043856421839	0.6893507030845429	0.884397084176475	-5.293011848346481	0	Exon
ENSG00000172209.5	e463346	GPR22	0.0204682484305667	-1.350174595394	0.400041475279194	0.689352455357912	0.884397084176475	-5.904157388937151	0	Exon
ENSG00000109180.14	e288081	OCIAD1	0.00662848818739061	2.29311731286907	0.40001571883738796	0.689371409527538	0.884415468246144	-6.5057025012791	0	Exon
ENSG00000038358.14	e896831	EDC4	0.00921612835704744	1.11975582008962	0.40001522238025106	0.6893717748723471	0.884415468246144	-6.388285338008179	0	Exon
ENSG00000038427.15	e339250	VCAN	-0.0189345127908938	-0.0852106107098572	-0.399999352148092	0.689383453878496	0.8844231421588671	-6.17053408707315	0	Exon
ENSG00000166337.9	e616201	TAF10	-0.00962372456538058	1.45615167385122	-0.39999801454763895	0.6893844382306871	0.8844231421588671	-6.42831837954797	0	Exon
ENSG00000175727.13	e741652	MLXIP	0.0237087993863525	-2.65284345847852	0.399995269668158	0.6893864582138131	0.8844231421588671	-5.47489376020154	0	Exon
ENSG00000184402.14	e1099874	SS18L1	-0.0279963208811557	-2.97595248131163	-0.399990692204694	0.6893898268180029	0.8844231421588671	-5.38322631142921	0	Exon
ENSG00000155313.15	e1104350	USP25	-0.0079706199904768	1.9839440297589799	-0.39998967927535206	0.6893905722443462	0.8844231421588671	-6.47969566037493	0	Exon
ENSG00000104435.13	e504098	STMN2	0.0158011818132672	3.59806546158583	0.39998523588844603	0.6893938421874071	0.8844231421588671	-6.59624483411128	0	Exon
ENSG00000112983.17	e352450	BRD8	-0.0114087608350472	-0.19780896653128102	-0.3999811594349821	0.6893968421047599	0.8844231421588671	-6.14308815473699	0	Exon
ENSG00000185340.15	e1126840	GAS2L1	0.0299328284297838	-2.3237996091301	0.399979971879096	0.6893977160441539	0.8844231421588671	-5.56295272216449	0	Exon
ENSG00000114302.15	e220186	PRKAR2A	0.0073902523151614	2.7938276052611806	0.39997643955747797	0.689400315532708	0.8844232762672429	-6.54899452359106	0	Exon
ENSG00000130713.15	e558476	EXOSC2	-0.00938176341231398	0.18423972730104302	-0.399968697114388	0.68940601332579	0.884427385137442	-6.2276738138950005	0	Exon
ENSG00000129484.13	e766570	PARP2	-0.0107916770693973	-0.121960858370983	-0.39996083848767205	0.689411796638425	0.8844316036891	-6.165448026658349	0	Exon
ENSG00000112242.14	e376499	E2F3	-0.014542355958264998	-0.924057597011766	-0.399951762386358	0.689418475936407	0.884436640807652	-5.961076802596049	0	Exon
ENSG00000165271.16	e530764	NOL6	-0.0147680997005671	-0.933985409733323	-0.39994117754399205	0.6894262655800429	0.884436640807652	-5.960984453978421	0	Exon
ENSG00000104613.11	e486949	INTS10	-0.0127947455507098	-0.885586609288528	-0.39994005099576796	0.689427094636302	0.884436640807652	-5.96720140974622	0	Exon
ENSG00000047410.13	e87700	TPR	0.00911196424118127	0.784242923486325	0.399934701104101	0.689431031766402	0.884436640807652	-6.33710860725803	0	Exon
ENSG00000129566.12	e766677	TEP1	0.0195547844753914	-1.9540957857487802	0.39993435013197604	0.6894312900565849	0.884436640807652	-5.66074174775498	0	Exon
ENSG00000152556.15	e700537	PFKM	-0.008621123293622059	2.41493837757316	-0.399933343509305	0.689432030858506	0.884436640807652	-6.51924206290601	0	Exon
ENSG00000134759.13	e995685	ELP2	-0.00668391850467846	1.4851384327889499	-0.39992732447846996	0.6894364604387371	0.884436640807652	-6.43093145319775	0	Exon
ENSG00000185187.12	e608831	SIGIRR	-0.0154867020148745	0.555837100442215	-0.399926255065377	0.68943724745212	0.884436640807652	-6.297623770346941	0	Exon
ENSG00000138769.10	e293595	CDKL2	-0.0129929821438768	-0.0299342739983954	-0.39992499065528403	0.689438177970119	0.884436640807652	-6.1873078991621195	0	Exon
ENSG00000124140.13	e1094415	SLC12A5	-0.0140142807932488	1.7120487401206597	-0.399921221184661	0.689440952041458	0.8844369988217572	-6.449203015471831	0	Exon
ENSG00000183665.5	e514810	TRMT12	0.0131496314884155	-0.658913860124307	0.39991443349064	0.6894459473283729	0.8844402062696479	-6.0293615756021	0	Exon
ENSG00000133619.17	e476870	KRBA1	-0.0186626271859441	-1.83814932868217	-0.399909609433495	0.689449497518692	0.8844415598914119	-5.69167352621067	0	Exon
ENSG00000124508.16	e377921	BTN2A2	0.0267766558153274	-2.43025703056362	0.39989915203559	0.689457193502672	0.884448231802914	-5.53756266657475	0	Exon
ENSG00000175224.16	e629635	ATG13	-0.0076648438622930705	1.50247195089964	-0.399887875876293	0.6894654920794361	0.8844556766803171	-6.43189288668424	0	Exon
ENSG00000232710.1	e1137537		0.0309165757268298	-3.18789922769095	0.399881974568915	0.689469835102585	0.8844580472844179	-5.36020720958971	0	Exon
ENSG00000106348.16	e468628	IMPDH1	0.0115227858181612	1.11281105005486	0.39985982456896507	0.689486136321467	0.8844757578958771	-6.38727478375711	0	Exon
ENSG00000135597.18	e415705	REPS1	0.0128335073220387	-0.584149361044874	0.39985472353347895	0.6894898904320871	0.88447737295338	-6.04876964415538	0	Exon
ENSG00000162390.17	e39209	ACOT11	-0.020986469142496994	-1.6255292955459602	-0.39984523065083205	0.689496876746114	0.884480562352325	-5.75436303187539	0	Exon
ENSG00000085760.14	e127082	MTIF2	-0.00782452383805111	0.6359200983499189	-0.39984456458462797	0.6894973669404321	0.884480562352325	-6.308730355503401	0	Exon
ENSG00000155657.25	e170295	TTN	0.0356945662386426	-3.00885343020809	0.399831753501115	0.6895067953384909	0.8844880847013851	-5.39795991470433	0	Exon
ENSG00000064601.16	e1094245	CTSA	0.008835649572176791	1.5077916075728401	0.399824498585336	0.6895121346611789	0.8844880847013851	-6.43873032533864	0	Exon
ENSG00000127946.16	e447565	HIP1	-0.0265004213639276	-3.1310530678124797	-0.39981986830650396	0.6895155423660301	0.8844880847013851	-5.37402774308789	0	Exon
ENSG00000070444.14	e913239	MNT	0.0284923212282026	-3.1951790592121396	0.399819645056564	0.689515706669449	0.8844880847013851	-5.35155827290009	0	Exon
ENSG00000070444.14	e913257	MNT	0.0284923212282026	-3.1951790592121396	0.399819645056564	0.689515706669449	0.8844880847013851	-5.35155827290009	0	Exon
ENSG00000206527.9	e244321	HACD2	-0.0104955212701702	0.8483133581691	-0.399814008228729	0.689519855164061	0.8844902055685179	-6.342580936953441	0	Exon
ENSG00000129003.15	e830386	VPS13C	-0.00771570320700353	1.39437793578553	-0.39980723016098707	0.6895248435809991	0.8844934038372559	-6.420839073369519	0	Exon
ENSG00000186648.14	e772150	CARMIL3	-0.0247727358791367	-2.61083791085189	-0.39980279300758004	0.689528109175531	0.884494392126884	-5.4748481219795595	0	Exon
ENSG00000171817.16	e1045769	ZNF540	-0.0111213022928278	2.47927792375196	-0.39979233724053204	0.689535804288688	0.884501062368013	-6.52362925664747	0	Exon
ENSG00000147548.16	e493972	WHSC1L1	-0.007612279566991479	1.20161321871722	-0.39977696644439104	0.689547116766011	0.884511434273632	-6.39456378735065	0	Exon
ENSG00000165813.17	e601760	CCDC186	0.011408183082566999	-0.23531612195315	0.39977457014741397	0.6895488803800389	0.884511434273632	-6.13521653896575	0	Exon
ENSG00000115207.13	e117168	GTF3C2	-0.0115444344727265	-0.66885889331597	-0.39976404414331607	0.689556627273152	0.8845139151247801	-6.02979386688506	0	Exon
ENSG00000021776.10	e814529	AQR	-0.0114642200504001	-0.319636072080586	-0.399763580694125	0.68955696836168	0.8845139151247801	-6.11625042899446	0	Exon
ENSG00000112293.14	e376797	GPLD1	-0.0177482693957176	-1.5949342246228502	-0.3997597017775121	0.6895598231624579	0.8845139151247801	-5.7799411432345	0	Exon
ENSG00000130226.16	e479827	DPP6	0.009842706175510791	1.65126462187482	0.39975838098448	0.6895607952392719	0.8845139151247801	-6.4488337354773195	0	Exon
ENSG00000154529.14	e535329	CNTNAP3B	0.0502674157282471	-3.66200521580725	0.39974304445827	0.6895720826483659	0.8845203044987451	-5.245063969355019	0	Exon
ENSG00000167258.13	e942949	CDK12	0.0105623147579874	-0.230530158149883	0.399735991794937	0.6895772733057679	0.8845203044987451	-6.13125410240935	0	Exon
ENSG00000163762.6	e255418	TM4SF18	-0.0256376811599019	-1.53254915831493	-0.39973435460731604	0.689578478254087	0.8845203044987451	-5.7821064635000194	0	Exon
ENSG00000119403.13	e550208	PHF19	-0.0147810757852965	-0.951134162369691	-0.39973357269889503	0.6895790537285671	0.8845203044987451	-5.94844296025715	0	Exon
ENSG00000126870.15	e481142	WDR60	-0.0153821351477468	-1.5230511738978	-0.39973138948761894	0.6895806605447701	0.8845203044987451	-5.78661508868192	0	Exon
ENSG00000182199.10	e714627	SHMT2	-0.0245030126019199	-2.63293912144434	-0.39973127105734996	0.689580747708008	0.8845203044987451	-5.48036644257097	0	Exon
ENSG00000078674.17	e485763	PCM1	0.0106372688549073	0.748930039583807	0.39971649011804605	0.689591626332013	0.8845310577842159	-6.33206689886338	0	Exon
ENSG00000137815.14	e817613	RTF1	0.0102081109272241	-0.0199878909424373	0.39971074041476706	0.6895958580737219	0.8845320161210659	-6.1865113366012	0	Exon
ENSG00000089006.16	e1082576	SNX5	-0.008437808282317341	1.4624322596288601	-0.399708694327228	0.6895973639823011	0.8845320161210659	-6.42703063209329	0	Exon
ENSG00000261188.1	e1125567		0.0141302054783885	-0.221312658926825	0.3996961942488	0.689606563994441	0.884540616135131	-6.14277761832267	0	Exon
ENSG00000101460.12	e1087420	MAP1LC3A	-0.0170791947397946	-0.31448924622791496	-0.39968306100554896	0.689616230063208	0.884548274082567	-6.11437879105686	0	Exon
ENSG00000100815.12	e798825	TRIP11	-0.0118501588269163	0.0279951150366738	-0.399679021929339	0.689619202834056	0.884548274082567	-6.19521401878096	0	Exon
ENSG00000072364.12	e350341	AFF4	-0.00813741752262697	1.00009077798774	-0.39967791137229497	0.689620020207842	0.884548274082567	-6.36798249169609	0	Exon
ENSG00000189223.14	e149357	PAX8-AS1	0.0867677902247796	-1.97036703526478	0.39966332183430203	0.689630758191503	0.8845580157790591	-5.670743252356419	0	Exon
ENSG00000163468.14	e74282	CCT3	0.00827357912810705	1.80599484064001	0.399660811540818	0.6896326057882359	0.8845580157790591	-6.46252211904312	0	Exon
ENSG00000106603.17	e437651	COA1	-0.009096972994312759	0.33233413431802505	-0.399654593897155	0.6896371820333139	0.884558351026805	-6.25519948924317	0	Exon
ENSG00000124784.8	e373998	RIOK1	0.0185270142036952	-2.03154872268155	0.39963167823233703	0.689654048279734	0.884558351026805	-5.657090619968	0	Exon
ENSG00000172888.11	e214244	ZNF621	0.0071671133164688	3.5785527891488904	0.39962827134342	0.6896565558103411	0.884558351026805	-6.597868453510309	0	Exon
ENSG00000110077.14	e635144	MS4A6A	0.0402092122479322	-3.32403640945378	0.399623535788873	0.689660041268076	0.884558351026805	-5.38726760569418	0	Exon
ENSG00000204628.11	e372211	RACK1	0.00690398736170861	3.35643021720891	0.39962292095216495	0.6896604938000099	0.884558351026805	-6.584355408803999	0	Exon
ENSG00000099624.7	e1008029	ATP5D	-0.0100337273154084	2.3876263386586203	-0.399620064418264	0.6896625962667161	0.884558351026805	-6.518452694084821	0	Exon
ENSG00000189180.15	e576952	ZNF33A	-0.0062639523530884705	3.6939108078059	-0.39961801970848204	0.689664101215934	0.884558351026805	-6.60545552693521	0	Exon
ENSG00000126012.11	e1155536	KDM5C	-0.008832206303699179	0.5457332577076379	-0.399613261545323	0.6896676033284311	0.884558351026805	-6.29256805444487	0	Exon
ENSG00000274012.1	e780444	RN7SL2	-0.00985543450550528	14.9769183835516	-0.39960597870759396	0.6896729636697372	0.884558351026805	-7.11419392646057	0	Exon
ENSG00000043514.15	e28454	TRIT1	0.0119783428950057	-0.255664858477321	0.39960390756613395	0.6896744880818311	0.884558351026805	-6.12914604223176	0	Exon
ENSG00000105366.15	e1068427	SIGLEC8	0.0399263320834455	-2.8097037945328904	0.39960343535978704	0.6896748356377309	0.884558351026805	-5.49124390291584	0	Exon
ENSG00000196367.12	e455063	TRRAP	-0.0121270494571395	-0.620416229706239	-0.39960276341404105	0.689675330207029	0.884558351026805	-6.036421077255991	0	Exon
ENSG00000182218.9	e802047	HHIPL1	0.0176844361965725	-1.5036892013185599	0.399596688578584	0.689679801447728	0.884558351026805	-5.79366001138987	0	Exon
ENSG00000114735.9	e225186	HEMK1	0.0113171638535242	0.33790085271762793	0.39959412456258503	0.6896816886350601	0.884558351026805	-6.25672321758363	0	Exon
ENSG00000273154.3	e1102124		0.0201703684842405	-1.6026220238732298	0.399591338377978	0.689683739346886	0.884558351026805	-5.77078801630486	0	Exon
ENSG00000073578.16	e319779	SDHA	0.0103112301505422	1.14690323890093	0.39959069723464796	0.689684211247099	0.884558351026805	-6.39083219326661	0	Exon
ENSG00000126524.9	e443742	SBDS	-0.009471947652475709	2.04581018122453	-0.39958942296988004	0.689685149143539	0.884558351026805	-6.4882307376867905	0	Exon
ENSG00000079246.15	e184464	XRCC5	0.0062379301472638	2.36860475914393	0.399588753348815	0.689685642004577	0.884558351026805	-6.51461930284174	0	Exon
ENSG00000118162.13	e1060111	KPTN	-0.0200411878008779	-1.9583058388462902	-0.399588417415177	0.6896858892617861	0.884558351026805	-5.655784416033111	0	Exon
ENSG00000167632.14	e518174	TRAPPC9	-0.0267575068000431	-2.6923376464718105	-0.399588060573972	0.6896861519076251	0.884558351026805	-5.4557730459559	0	Exon
ENSG00000121390.18	e748183	PSPC1	-0.0106389167863862	0.119451224111113	-0.399583528427364	0.689689487706854	0.884558351026805	-6.2112735144198	0	Exon
ENSG00000123130.16	e1147578	ACOT9	-0.0231646825422264	-2.60803969332223	-0.39958270694528797	0.689690092343563	0.884558351026805	-5.49898651761204	0	Exon
ENSG00000178229.7	e1075552	ZNF543	0.0184442743502338	-1.64433405534983	0.39958018755928904	0.6896919466923371	0.884558351026805	-5.74862750076718	0	Exon
ENSG00000104731.13	e907311	KLHDC4	-0.0259110907278731	-2.8634105015397697	-0.3995790891369529	0.689692755166937	0.884558351026805	-5.41549487562925	0	Exon
ENSG00000236753.5	e470842	MKLN1-AS	-0.0277198385667706	-2.85870844962112	-0.399573674456269	0.689696740553398	0.8845596393107621	-5.411294654682861	0	Exon
ENSG00000163596.16	e179849	ICA1L	0.0289551018966665	-3.33771951897763	0.399570943923489	0.689698750320318	0.8845596393107621	-5.32166199755854	0	Exon
ENSG00000228169.3	e602157	PPIAP19	0.0257803016094108	-2.29300479874094	0.399565301495789	0.689702903349953	0.8845609523332819	-5.577194446484651	0	Exon
ENSG00000134644.15	e21862	PUM1	-0.00829324770377978	0.616749154621435	-0.399561959425887	0.6897053632379749	0.8845609523332819	-6.30934615358637	0	Exon
ENSG00000143258.15	e78260	USP21	-0.0242304048964278	-2.87136811475556	-0.3995584826097371	0.689707922307752	0.8845609523332819	-5.40867115102685	0	Exon
ENSG00000241859.6	e1180314	ANOS2P	-0.025882733436627	-4.1248728037781	-0.3995559920472971	0.689709755459235	0.8845609523332819	-5.33763282652603	0	Exon
ENSG00000154277.12	e285918	UCHL1	0.0150257201945459	2.07610984219852	0.39953885905300796	0.6897223660634871	0.8845739252316039	-6.48197604555079	0	Exon
ENSG00000155657.25	e170417	TTN	-0.0321341984400966	-2.43749691540123	-0.39952926581050896	0.6897294271311529	0.8845797807409771	-5.532088108169201	0	Exon
ENSG00000156650.12	e588222	KAT6B	0.036680540486969004	-3.6375920238347406	0.39951068963792497	0.6897431001255929	0.8845866763158751	-5.24877959794362	0	Exon
ENSG00000025293.16	e1089496	PHF20	-0.00818537232995949	0.574544032082687	-0.3995099412152371	0.689743651004349	0.8845866763158751	-6.30240284423813	0	Exon
ENSG00000131143.8	e906794	COX4I1	-0.00865515849956795	2.8579960739395696	-0.3995074497821479	0.689745484832308	0.8845866763158751	-6.551766960910769	0	Exon
ENSG00000112282.17	e412631	MED23	0.0114133750039476	-0.392949118822216	0.3995031905849621	0.689748619833394	0.8845866763158751	-6.09505416626574	0	Exon
ENSG00000146555.18	e426411	SDK1	-0.0347893886655763	-3.3367389685337	-0.3995023855686671	0.68974921236983	0.8845866763158751	-5.29825667781376	0	Exon
ENSG00000164828.17	e424640	SUN1	-0.00711554487607567	1.32205680284997	-0.39949937911722794	0.6897514252857528	0.8845866763158751	-6.415554567606981	0	Exon
ENSG00000131061.13	e1087072	ZNF341	0.0256257437154665	-3.06866763216537	0.399498229210704	0.6897522716817869	0.8845866763158751	-5.36432337380029	0	Exon
ENSG00000132549.18	e509275	VPS13B	0.0104838357866137	-0.16597950731053399	0.399480176510265	0.6897655595382141	0.884594752131727	-6.14780437965107	0	Exon
ENSG00000111215.11	e688574	PRR4	-0.026625479250072002	-3.04951567150365	-0.399472477843331	0.689771226242129	0.884594752131727	-5.37257353892728	0	Exon
ENSG00000087274.16	e277333	ADD1	-0.009724252139510491	0.766713703303124	-0.399472048182886	0.689771542499802	0.884594752131727	-6.33448741430624	0	Exon
ENSG00000147421.17	e491888	HMBOX1	0.008829102574134091	1.22693958250674	0.39947040724259003	0.689772750337713	0.884594752131727	-6.400014061217839	0	Exon
ENSG00000127914.16	e452238	AKAP9	0.0107459326378551	0.0783902873503365	0.399470401721498	0.6897727544015939	0.884594752131727	-6.20681834260205	0	Exon
ENSG00000189308.10	e296490	LIN54	-0.0111231122331037	0.115984380808511	-0.39946185293367603	0.6897790468737399	0.884594752131727	-6.212888978949111	0	Exon
ENSG00000183914.14	e921504	DNAH2	0.0366715555352774	-2.9662164730571097	0.39945763970018605	0.689782148099629	0.884594752131727	-5.3967401125143	0	Exon
ENSG00000168268.10	e227672	NT5DC2	0.0224653540790965	-2.1293399356899596	0.399457180632262	0.6897824860051041	0.884594752131727	-5.61311346870891	0	Exon
ENSG00000005483.20	e462447	KMT2E	-0.0257495926493131	-3.10401682970852	-0.399456262182038	0.689783162047642	0.884594752131727	-5.35659551653642	0	Exon
ENSG00000155893.12	e253003	PXYLP1	-0.0287563212446139	-2.45430122216883	-0.399452570635244	0.6897858792825021	0.884594752131727	-5.53294976277284	0	Exon
ENSG00000101096.19	e1096971	NFATC2	0.0324112137261802	-3.06061448755052	0.39945238141652795	0.6897860185607291	0.884594752131727	-5.3780526504454995	0	Exon
ENSG00000120159.11	e529664	CAAP1	-0.0125727864554683	-0.7271456109440408	-0.39944069592401	0.689794619922041	0.884600792693221	-6.0097594703798	0	Exon
ENSG00000109618.11	e283124	SEPSECS	0.0217507193368496	-2.2124979621370398	0.3994373259052079	0.6897971005052641	0.884600792693221	-5.60090813162656	0	Exon
ENSG00000087087.18	e459336	SRRT	-0.0117563219456726	0.35836046723354104	-0.399432496435979	0.6898006553578371	0.884600792693221	-6.26086035144943	0	Exon
ENSG00000079215.13	e326108	SLC1A3	0.0149206782782488	4.13180822237972	0.399432421303664	0.689800710660926	0.884600792693221	-6.63083731566807	0	Exon
ENSG00000151718.15	e317108	WWC2	-0.0237459166729314	-2.50796441742857	-0.399421454052507	0.689808783408383	0.8846029533531841	-5.50482380080077	0	Exon
ENSG00000133460.19	e1123280	SLC2A11	0.0178693943869968	-1.5475991226649901	0.399418149691419	0.689811215681374	0.8846029533531841	-5.78362637337389	0	Exon
ENSG00000160691.18	e70208	SHC1	0.0180019371180597	-0.717119272731937	0.39941638544888103	0.6898125143057421	0.8846029533531841	-6.01453286489195	0	Exon
ENSG00000102383.13	e1160792	ZDHHC15	0.0205839347321638	-1.94161135586508	0.39941432430486606	0.6898140314746309	0.8846029533531841	-5.6802365468524005	0	Exon
ENSG00000138757.14	e293694	G3BP2	0.0106860029244733	1.3147055525795701	0.39941055998344704	0.68981680232323	0.8846029533531841	-6.40545101802946	0	Exon
ENSG00000188338.14	e224075	SLC38A3	0.0169739868374455	-0.7764080644892719	0.39940979111532005	0.6898173682736011	0.8846029533531841	-6.0049746785139	0	Exon
ENSG00000188906.14	e696897	LRRK2	-0.014336768202984001	-0.294351824532329	-0.399390503819818	0.6898315653712399	0.884613596935711	-6.12347493259778	0	Exon
ENSG00000115255.10	e1008995	REEP6	0.0291084582592744	-2.8021526452377796	0.39938700668849103	0.689834139570474	0.884613596935711	-5.4395284339301	0	Exon
ENSG00000062370.16	e1055891	ZNF112	-0.0167226053705852	-1.56368226739992	-0.399380712819952	0.689838772425751	0.884613596935711	-5.77828167351284	0	Exon
ENSG00000142731.10	e307654	PLK4	-0.0220427014977562	-2.01258285482294	-0.3993738410809571	0.6898438306591651	0.884613596935711	-5.66329653261979	0	Exon
ENSG00000080224.17	e236287	EPHA6	0.0118594346375506	1.7990441973808202	0.39937213493954293	0.689845086538693	0.884613596935711	-6.46581349693071	0	Exon
ENSG00000166562.8	e1002237	SEC11C	-0.0091515354262529	1.81700385466952	-0.39937185831865507	0.689845290157599	0.884613596935711	-6.464109278136769	0	Exon
ENSG00000145996.11	e376509	CDKAL1	0.0147551389033122	-1.1254133625536498	0.39936870752554604	0.689847609438295	0.884613596935711	-5.900896798468291	0	Exon
ENSG00000172795.15	e344862	DCP2	0.0108189932275347	-0.12710429325916	0.39936544234238497	0.689850012923937	0.884613596935711	-6.159148491188001	0	Exon
ENSG00000105447.12	e1061552	GRWD1	-0.0122093497220872	-0.364806846263019	-0.39936181077903704	0.6898526861039649	0.884613596935711	-6.107019674872	0	Exon
ENSG00000149016.15	e637892	TUT1	0.0176315509040928	-1.77396192821546	0.39936171022013395	0.689852760125048	0.884613596935711	-5.71501932949932	0	Exon
ENSG00000008853.16	e489168	RHOBTB2	-0.0156387902051496	-0.576638610451125	-0.39936122326423207	0.6898531185717541	0.884613596935711	-6.04966628845603	0	Exon
ENSG00000182578.13	e359515	CSF1R	-0.0195736671484421	-0.0999373493186609	-0.399345924090326	0.68986438028104	0.884624838008561	-6.18266845045632	0	Exon
ENSG00000111897.6	e410214	SERINC1	-0.00623883467888884	4.780510879138849	-0.399335494518186	0.689872057520014	0.8846307996544058	-6.666226322758289	0	Exon
ENSG00000196605.7	e1020151	ZNF846	-0.0184106700100104	-1.246508087211	-0.399332827836835	0.689874020477207	0.8846307996544058	-5.8608605701368095	0	Exon
ENSG00000184677.16	e15859	ZBTB40	-0.00909311097976718	3.0169958437342403	-0.399328826646868	0.6898769657766539	0.884631376384863	-6.56408149193647	0	Exon
ENSG00000239665.8	e570310		-0.0206072763341986	-2.23205184463985	-0.399316608248401	0.689885959840754	0.88463494208401	-5.59444403548838	0	Exon
ENSG00000116983.12	e28312	HPCAL4	-0.0242359475550705	-0.9883479108910089	-0.39931612739718697	0.689886313800207	0.88463494208401	-5.94576997876194	0	Exon
ENSG00000077420.15	e573426	APBB1IP	-0.0255062277746198	-2.31541949179486	-0.39931185838843397	0.6898894562638069	0.88463494208401	-5.62526945363359	0	Exon
ENSG00000092098.16	e773127	RNF31	-0.0110840010505224	-0.205404560128228	-0.399311488321051	0.68988972867467	0.88463494208401	-6.141295018338081	0	Exon
ENSG00000004866.19	e465960	ST7	0.0123498882136581	-0.6770397683954489	0.39928975226031	0.689905728910131	0.884643857183346	-6.01987069473804	0	Exon
ENSG00000198692.9	e1181020	EIF1AY	0.0130823870037057	-2.13855985031548	0.39927521198819305	0.6899164322969599	0.884643857183346	-6.031371404192081	0	Exon
ENSG00000085514.15	e457881	PILRA	-0.0331114465547286	-3.34584206558264	-0.39925963048971996	0.689927902220583	0.884643857183346	-5.30626393419332	0	Exon
ENSG00000178460.17	e501686	MCMDC2	-0.0329091055618048	-3.32214093800734	-0.39925005673956104	0.6899349497286241	0.884643857183346	-5.3001666390984905	0	Exon
ENSG00000157349.16	e899944	DDX19B	-0.016468088039925	-1.4126710031737801	-0.399249880150159	0.689935079721327	0.884643857183346	-5.81774873275376	0	Exon
ENSG00000157045.8	e869147	NTAN1	-0.0124945383323744	-0.355517417055198	-0.39924676755235905	0.6899373709985059	0.884643857183346	-6.105750920511509	0	Exon
ENSG00000149781.12	e640564	FERMT3	-0.0379181672479155	-3.4826530640974998	-0.399243800723055	0.689939554973752	0.884643857183346	-5.29055619385664	0	Exon
ENSG00000133318.13	e639972	RTN3	-0.0106709723352816	2.62395508195719	-0.399234495076411	0.689946405166241	0.884643857183346	-6.5369051999746	0	Exon
ENSG00000133318.13	e639978	RTN3	-0.0106709723352816	2.62395508195719	-0.399234495076411	0.689946405166241	0.884643857183346	-6.5369051999746	0	Exon
ENSG00000133318.13	e639986	RTN3	-0.0106709723352816	2.62395508195719	-0.399234495076411	0.689946405166241	0.884643857183346	-6.5369051999746	0	Exon
ENSG00000224383.7	e966846	PRR29	0.0305250604696676	-0.83808876297897	0.399233465029315	0.6899471634193471	0.884643857183346	-5.986118789406411	0	Exon
ENSG00000134291.11	e700182	TMEM106C	0.0115678035922423	0.498323241703024	0.399231648021316	0.689948500982211	0.884643857183346	-6.288770042065611	0	Exon
ENSG00000228808.1	e762369	HMGB3P4	0.0228059820258837	-2.5707243037386496	0.39922908927468603	0.689950384566361	0.884643857183346	-5.512894891086139	0	Exon
ENSG00000144741.17	e233617	SLC25A26	0.0329866026554636	-3.4879892473271	0.39922760314350897	0.689951478561116	0.884643857183346	-5.27308038668267	0	Exon
ENSG00000204179.10	e578761	PTPN20	0.0413272986282166	-3.63740586865702	0.399225855981711	0.6899527647107578	0.884643857183346	-5.298049897479889	0	Exon
ENSG00000189212.12	e435785	DPY19L2P1	-0.0198464597421066	-1.16454998377462	-0.39922295270069	0.6899549019239929	0.884643857183346	-5.8981897764069195	0	Exon
ENSG00000038358.14	e896911	EDC4	0.00918701538910862	1.1193900294721002	0.3992164050830179	0.6899597218782111	0.884643857183346	-6.38853801620692	0	Exon
ENSG00000127993.15	e452952	RBM48	0.0130247134502034	-0.20200121056804501	0.399211911547063	0.6899630297508621	0.884643857183346	-6.13816763535359	0	Exon
ENSG00000151490.13	e689874	PTPRO	-0.0282521587214607	-3.0226439115065498	-0.399210621110727	0.689963979694079	0.884643857183346	-5.43950162030846	0	Exon
ENSG00000179818.13	e132063	PCBP1-AS1	-0.0148010960355704	-1.1116298721616003	-0.39921048305531204	0.6899640813223729	0.884643857183346	-5.89744166850259	0	Exon
ENSG00000173698.17	e1146696	ADGRG2	-0.0334266868804439	-3.27745894390645	-0.399210028250656	0.689964416122905	0.884643857183346	-5.34525044275548	0	Exon
ENSG00000175606.10	e503634	TMEM70	0.0196649932685122	-2.03542846653955	0.39920544905754207	0.689967787059896	0.884643857183346	-5.66550834943215	0	Exon
ENSG00000161265.14	e1043215	U2AF1L4	0.009475087007166	0.443844855918257	0.39919885954543	0.689972637888242	0.884643857183346	-6.2786130479213	0	Exon
ENSG00000164659.14	e450375	KIAA1324L	0.0107907799023958	1.35958318191533	0.39919644818161704	0.6899744130019079	0.884643857183346	-6.41472817098271	0	Exon
ENSG00000101198.14	e1100795	NKAIN4	0.0186007593103104	0.49458282794821595	0.399189955738181	0.68997919239087	0.884643857183346	-6.28701246695272	0	Exon
ENSG00000186635.14	e653644	ARAP1	-0.0122740202040954	-0.11338737354739399	-0.399188722733209	0.689980100064463	0.884643857183346	-6.158189998777	0	Exon
ENSG00000164828.17	e424689	SUN1	0.00590949501671879	3.46313561152641	0.399188658667603	0.6899801472262139	0.884643857183346	-6.592107266821129	0	Exon
ENSG00000175048.16	e420615	ZDHHC14	-0.0127122812112781	-0.28185859937685104	-0.39918709281168496	0.689981299927891	0.884643857183346	-6.1180420823275306	0	Exon
ENSG00000134644.15	e21888	PUM1	0.0067472554274459395	1.96393703356458	0.39918416696005105	0.6899834537896079	0.884643857183346	-6.48310763740078	0	Exon
ENSG00000120533.12	e512119	ENY2	0.00793696670829821	1.05914899883882	0.399182945593447	0.689984352897725	0.884643857183346	-6.373860860877169	0	Exon
ENSG00000196497.15	e773352	IPO4	0.0174200165392266	-1.20528062565934	0.399180222545176	0.6899863574692661	0.884643857183346	-5.87972828860216	0	Exon
ENSG00000187824.8	e924616	TMEM220	0.0192680572095932	-0.7199373337030992	0.39917797941993	0.6899880087471899	0.884643857183346	-6.01710054988726	0	Exon
ENSG00000185010.13	e1177634	F8	-0.0321796886398535	-3.4928839132025598	-0.39917785567610703	0.689988099841319	0.884643857183346	-5.27419112245711	0	Exon
ENSG00000011566.14	e122375	MAP4K3	0.011139112208502	-0.22663609642899699	0.399177710964549	0.6899882063708709	0.884643857183346	-6.13382274932804	0	Exon
ENSG00000132600.16	e897959	PRMT7	-0.0118291858730065	-0.374180672418596	-0.399177637372034	0.6899882605460739	0.884643857183346	-6.10130373466378	0	Exon
ENSG00000128731.15	e810536	HERC2	-0.00863923331030403	0.748456189225364	-0.3991771851631021	0.6899885934401611	0.884643857183346	-6.33415289880541	0	Exon
ENSG00000157450.15	e829200	RNF111	0.0107457336165964	-0.125506989866107	0.39917660917125297	0.6899890174572622	0.884643857183346	-6.16308738185756	0	Exon
ENSG00000139620.12	e701025	KANSL2	-0.01002370044105	0.30160124153348	-0.399169552455617	0.689994212274999	0.884644498638525	-6.24489091649444	0	Exon
ENSG00000213398.7	e897065	LCAT	-0.0262010041048782	-2.1027405934735	-0.39916914948719395	0.68999450892159	0.884644498638525	-5.63228087985989	0	Exon
ENSG00000233024.7	e870758		-0.0492714227936889	-3.3263157010172795	-0.39915662042364897	0.6900037322586731	0.884653124293698	-5.29872337516763	0	Exon
ENSG00000119397.16	e550380	CNTRL	0.0158852967245354	-1.19869777425441	0.39915026771126	0.69000840885951	0.884655920541372	-5.88277533076818	0	Exon
ENSG00000174799.10	e289565	CEP135	0.0237378318972254	-2.5075247613577	0.39914478737581105	0.6900124432625239	0.884657893413562	-5.50887943543164	0	Exon
ENSG00000142541.16	e1063997	RPL13A	0.0079968871599092	4.366984249253689	0.399141041591126	0.690015200763967	0.8846582291749642	-6.643479292884719	0	Exon
ENSG00000115368.9	e174254	WDR75	-0.0131764248608869	-0.754972646833173	-0.399130874595541	0.690022685332721	0.8846610170412071	-6.00438980692596	0	Exon
ENSG00000167881.14	e975776	SRP68	-0.00726065124084904	1.6930723118650202	-0.39912634842767	0.690026017341071	0.8846610170412071	-6.45612415435989	0	Exon
ENSG00000198720.12	e935723	ANKRD13B	-0.019377505470936997	-1.6670255741992	-0.399124029312057	0.690027724596167	0.8846610170412071	-5.742294703436719	0	Exon
ENSG00000162885.12	e104752	B3GALNT2	-0.0172397820947301	-1.48783127014121	-0.399123677184015	0.6900279838211539	0.8846610170412071	-5.795012791745089	0	Exon
ENSG00000116560.10	e25309	SFPQ	0.00935838015718894	2.48437231995797	0.39911666261068107	0.690033147725037	0.8846610170412071	-6.52548597866683	0	Exon
ENSG00000167380.16	e1055715	ZNF226	-0.0173080008604391	-1.5612426748200199	-0.39911224917164706	0.69003639676471	0.8846610170412071	-5.795305974843741	0	Exon
ENSG00000151338.18	e778535	MIPOL1	0.0115561138772448	-0.25067730964296103	0.39911103641290396	0.69003728956184	0.8846610170412071	-6.12352040602818	0	Exon
ENSG00000135655.14	e717406	USP15	-0.0319797532436436	-3.3701638488955297	-0.399109605137739	0.690038343224857	0.8846610170412071	-5.30751030674198	0	Exon
ENSG00000134780.9	e637011	DAGLA	-0.0159558473553684	-1.1070531342791599	-0.399107577584114	0.690039835851711	0.8846610170412071	-5.91396933244877	0	Exon
ENSG00000141867.17	e1030049	BRD4	0.007974517920437641	1.74529612649159	0.399091601219939	0.690051597235364	0.884669128836928	-6.46104321902388	0	Exon
ENSG00000173821.19	e980198	RNF213	0.0260862125610569	-2.65913505220567	0.399088788751849	0.6900536677089821	0.884669128836928	-5.4722399306329	0	Exon
ENSG00000039523.18	e895908	FAM65A	0.0107959706947954	0.790746472579595	0.399085834296854	0.6900558427125649	0.884669128836928	-6.337649903565179	0	Exon
ENSG00000156709.13	e1169094	AIFM1	0.0117018343613394	-0.27705672506088896	0.39908542276145204	0.690056145675913	0.884669128836928	-6.12643287475242	0	Exon
ENSG00000251012.1	e241900		-0.0341697106424581	-3.52288739332872	-0.39907905135254207	0.690060836173944	0.8846719426814009	-5.31132233577043	0	Exon
ENSG00000196924.14	e1175974	FLNA	0.0142550635761486	0.8696092508842951	0.399072110375459	0.690065945989761	0.884675294077453	-6.35306570176014	0	Exon
ENSG00000067141.16	e838034	NEO1	0.0159289454107193	-1.4066067435350502	0.399066668583313	0.690069952143952	0.884677230542984	-5.823556137413941	0	Exon
ENSG00000197858.10	e521984	GPAA1	-0.00979043479412108	0.6062175500556961	-0.39906279745907597	0.6900728020046321	0.8846776846189341	-6.30915906474349	0	Exon
ENSG00000068438.14	e1152426	FTSJ1	-0.0171133192299629	-1.46937213897957	-0.39904659059837794	0.690084733288074	0.8846793696333491	-5.81154859015101	0	Exon
ENSG00000077238.13	e876603	IL4R	-0.0390261179116438	-3.82425916893695	-0.39904437773619006	0.6900863623748978	0.8846793696333491	-5.24709520263592	0	Exon
ENSG00000198056.13	e713863	PRIM1	-0.0232096340947976	-2.42439724919565	-0.39904406210810706	0.690086594737228	0.8846793696333491	-5.543637966632071	0	Exon
ENSG00000198056.13	e713876	PRIM1	-0.0232096340947976	-2.42439724919565	-0.39904406210810706	0.690086594737228	0.8846793696333491	-5.543637966632071	0	Exon
ENSG00000198056.13	e713912	PRIM1	-0.0232096340947976	-2.42439724919565	-0.39904406210810706	0.690086594737228	0.8846793696333491	-5.543637966632071	0	Exon
ENSG00000158406.4	e377735	HIST1H4H	-0.0207733893026119	-1.3848515702564197	-0.399026327128702	0.6900996511039239	0.884692908212874	-5.82689176650054	0	Exon
ENSG00000213639.9	e118686	PPP1CB	0.0195834649575837	-1.55538189269354	0.39901806583456895	0.6901057330419871	0.8846975056593259	-5.781364666850849	0	Exon
ENSG00000068878.14	e126416	PSME4	-0.0112756559368455	0.225459483353008	-0.399013700334188	0.690108946917384	0.8846982170633649	-6.22932171885296	0	Exon
ENSG00000148690.11	e592889	FRA10AC1	-0.0137288178778807	0.46409408293339705	-0.399010532023226	0.6901112794270862	0.8846982170633649	-6.27756520074474	0	Exon
ENSG00000166037.10	e661963	CEP57	0.009366180828941471	0.302049456153721	0.39900399365917294	0.690116092978334	0.884698681203064	-6.249366767842799	0	Exon
ENSG00000102901.12	e896621	CENPT	0.0323779855536575	-3.16528338925013	0.399003260217698	0.690116632939589	0.884698681203064	-5.3377616667079995	0	Exon
ENSG00000177575.12	e685849	CD163	0.0401756788415083	-1.13561427352006	0.398992562614075	0.6901245085573149	0.8847034731485329	-5.956095291946791	0	Exon
ENSG00000117616.17	e17568	RSRP1	-0.0636039281028399	-3.8757255077607597	-0.3989880441667721	0.690127835066053	0.8847034731485329	-5.21198183201381	0	Exon
ENSG00000110075.14	e650034	PPP6R3	-0.009536114940034179	0.16412587080282198	-0.3989880127897771	0.690127858166011	0.8847034731485329	-6.21950478030758	0	Exon
ENSG00000173575.19	e851068	CHD2	0.00830499508912599	0.9379508932236691	0.398975353516182	0.6901371780333411	0.8847122212443399	-6.3597292453997305	0	Exon
ENSG00000141027.20	e926768	NCOR1	-0.00672157970705424	1.22607371885432	-0.398963635113545	0.690145805265335	0.8847200813653872	-6.40305522407243	0	Exon
ENSG00000164111.14	e306504	ANXA5	-0.0118526296564903	2.41668910772862	-0.398952039305856	0.6901543422812149	0.884727825779067	-6.5203742594421605	0	Exon
ENSG00000136111.12	e759115	TBC1D4	-0.014692160801458999	-0.385234359092948	-0.398946080861765	0.690158728996803	0.8847302497719259	-6.09834948639542	0	Exon
ENSG00000183258.11	e368822	DDX41	0.00861775178910934	1.1960416591637901	0.39893984713301295	0.690163318393182	0.884730909768199	-6.3952005717345894	0	Exon
ENSG00000124104.18	e1094012	SNX21	0.018167190852668	-0.9832749480574701	0.39893860145688	0.690164235486355	0.884730909768199	-5.938437577140031	0	Exon
ENSG00000152556.15	e700570	PFKM	-0.0104866149181097	2.07800724532807	-0.39892891097798294	0.6901713698379239	0.8847365759898679	-6.48917140113942	0	Exon
ENSG00000047230.14	e1145807	CTPS2	0.0195638381689653	-2.15149029933141	0.3989229163049389	0.690175783266773	0.8847365759898679	-5.62755856099742	0	Exon
ENSG00000142197.12	e1108966	DOPEY2	0.0166391987238626	-1.58016467501744	0.398920151413714	0.690177818852698	0.8847365759898679	-5.80922307904918	0	Exon
ENSG00000117228.9	e48551	GBP1	-0.0401416090832137	-1.94813117964035	-0.39891903748141705	0.690178638959703	0.8847365759898679	-5.69448219791736	0	Exon
ENSG00000196924.14	e1175991	FLNA	0.0225281089428157	-1.94613912506472	0.39890837703883203	0.690186487483571	0.8847415933574991	-5.678875234842289	0	Exon
ENSG00000183255.11	e1114661	PTTG1IP	-0.0314625279355812	-3.6041122686607903	-0.398905782998826	0.690188397295353	0.8847415933574991	-5.2476835701389595	0	Exon
ENSG00000105393.15	e1032712	BABAM1	0.00827723675538873	0.791821891258928	0.398903551037645	0.6901900405351881	0.8847415933574991	-6.33798958554394	0	Exon
ENSG00000155254.12	e595866	MARVELD1	-0.0204445455054718	-1.8448866844948602	-0.39889804771338	0.6901940922614088	0.8847435877979201	-5.68996671282647	0	Exon
ENSG00000139496.15	e749664	NUP58	-0.0114823210224016	0.17317914056330402	-0.398886360557034	0.690202696755393	0.884751418288821	-6.223439359497251	0	Exon
ENSG00000110719.9	e649634	TCIRG1	-0.0199414214910297	-2.09040784944709	-0.39888185441698104	0.69020601434432	0.884752471612749	-5.62945522128945	0	Exon
ENSG00000090266.12	e473932	NDUFB2	0.0333635217210908	-2.20408513388606	0.398874239329988	0.6902116208699051	0.8847540116157091	-5.61804621674675	0	Exon
ENSG00000167978.16	e861281	SRRM2	0.0100232178200671	0.965307707029165	0.39887344255167	0.690212207490326	0.8847540116157091	-6.36780729370653	0	Exon
ENSG00000109762.15	e318027	SNX25	0.0100656408632163	0.534585720701726	0.39886716198515604	0.690216831503932	0.8847567395636501	-6.2942519854708205	0	Exon
ENSG00000164062.12	e222552	APEH	-0.00907572030709135	0.7767029481659591	-0.3988625596312871	0.6902202199551422	0.884757853058422	-6.3375910024565005	0	Exon
ENSG00000172062.16	e334550	SMN1	-0.0622731459773518	-3.7728452514966397	-0.39885686062971204	0.690224415814281	0.884757853058422	-5.243772956158759	0	Exon
ENSG00000151067.21	e680940	CACNA1C	-0.0180437605106238	-1.90244166787195	-0.39885245490152893	0.690227659514419	0.884757853058422	-5.6893612533649405	0	Exon
ENSG00000125812.15	e1084114	GZF1	0.00888081235042773	1.69772089583846	0.398852421984082	0.690227683749782	0.884757853058422	-6.45741461228858	0	Exon
ENSG00000153107.11	e148317	ANAPC1	0.0341865556695849	-3.4060886014623906	0.39884850006390005	0.690230571253016	0.884758355031805	-5.29315493579587	0	Exon
ENSG00000114354.13	e237424	TFG	-0.0058305484720498	2.77611071671494	-0.39883290060846394	0.69024205635513	0.8847698776231461	-6.54733598747685	0	Exon
ENSG00000196914.8	e672829	ARHGEF12	0.0145483227287575	0.02626538774669	0.398825519675812	0.690247490593196	0.884773644007293	-6.2064675679846	0	Exon
ENSG00000242086.8	e271370	LINC00969	-0.0242748329153924	0.8084261682754209	-0.39882093464844304	0.69025086634407	0.884774771761885	-6.3383810195316395	0	Exon
ENSG00000172932.14	e648042	ANKRD13D	0.0139945589737158	-1.16502391408661	0.39880665756466904	0.6902613779628299	0.884785046346606	-5.8955794056074105	0	Exon
ENSG00000135870.11	e83618	RC3H1	0.0109757633685325	-0.146454158129089	0.39879951099833705	0.690266639702801	0.884786655906888	-6.152796808562889	0	Exon
ENSG00000267058.1	e1055384		-0.0131936081556648	-0.10153380290384101	-0.398788245688117	0.690274933944877	0.884786655906888	-6.16411387007707	0	Exon
ENSG00000112659.13	e393138	CUL9	-0.0143752050146055	-0.652591959215855	-0.39878415828566605	0.690277943361285	0.884786655906888	-6.02911639231154	0	Exon
ENSG00000159884.11	e532896	CCDC107	-0.0101824802661926	0.778489009402889	-0.39878340039587296	0.690278501370488	0.884786655906888	-6.337502997753531	0	Exon
ENSG00000077157.21	e91356	PPP1R12B	0.0115945904385198	-0.137329233136751	0.39877894455382007	0.690281782063128	0.884786655906888	-6.157902919489301	0	Exon
ENSG00000197653.15	e744136	DNAH10	0.0445404104866276	-3.3680022874218194	0.398777556622169	0.690282803953584	0.884786655906888	-5.30465821813838	0	Exon
ENSG00000131023.12	e417860	LATS1	0.0103029142856826	-0.0342792575481371	0.39877545841778	0.6902843487966129	0.884786655906888	-6.17659934142837	0	Exon
ENSG00000139178.10	e685377	C1RL	0.0244173614110623	-2.4307010182429103	0.39877436068540295	0.690285157023543	0.884786655906888	-5.55062680410419	0	Exon
ENSG00000116852.14	e89705	KIF21B	0.0133086807340699	-0.0230086455752738	0.398766004700508	0.6902913092924571	0.884786655906888	-6.18064375779332	0	Exon
ENSG00000149657.19	e1099827	LSM14B	-0.0151201947544555	-1.2681924707452301	-0.3987651248455	0.690291957105332	0.884786655906888	-5.8671376101725	0	Exon
ENSG00000226746.2	e927968	SMCR5	-0.0300940611671639	-2.6967475658280597	-0.39876449417496396	0.690292421450723	0.884786655906888	-5.465356472726031	0	Exon
ENSG00000250159.6	e352179		0.0154174369966828	-1.30816944231027	0.398764271517903	0.690292585387028	0.884786655906888	-5.854434049822429	0	Exon
ENSG00000145362.17	e305186	ANK2	-0.008430779665362891	2.8386010806689197	-0.39875862297705605	0.6902967442580681	0.8847877953510849	-6.55127184991632	0	Exon
ENSG00000118495.18	e416669	PLAGL1	0.0244379698918156	-2.41431581579641	0.39875628409180003	0.6902984663200911	0.8847877953510849	-5.53626818140127	0	Exon
ENSG00000100983.9	e1087744	GSS	-0.0109308660980938	-0.10701836157061301	-0.39874733014073604	0.6903050589025369	0.8847930461376751	-6.1680318131732905	0	Exon
ENSG00000005175.9	e699264	RPAP3	0.0186252762721898	-2.0972100194309	0.398722058633394	0.69032366584308	0.8848136961390201	-5.6471065707875505	0	Exon
ENSG00000154548.8	e403924	SRSF12	-0.0203494639423961	-2.07564969820667	-0.398712091830291	0.690331004266387	0.884814208826347	-5.6512264406953	0	Exon
ENSG00000115415.18	e175123	STAT1	-0.0257288973561361	-1.6680539963838499	-0.39870795514769397	0.6903340500588261	0.884814208826347	-5.7524343880437305	0	Exon
ENSG00000115415.18	e175224	STAT1	-0.0257288973561361	-1.6680539963838499	-0.39870795514769397	0.6903340500588261	0.884814208826347	-5.7524343880437305	0	Exon
ENSG00000115415.18	e175275	STAT1	-0.0257288973561361	-1.6680539963838499	-0.39870795514769397	0.6903340500588261	0.884814208826347	-5.7524343880437305	0	Exon
ENSG00000100592.15	e784863	DAAM1	0.0149384757769406	-0.328379067910479	0.398687664480192	0.69034898991989	0.8848301582297221	-6.10642896202273	0	Exon
ENSG00000144320.13	e168829	KIAA1715	-0.0125035402811024	-0.610858816229344	-0.3986550919632679	0.6903729730646939	0.8848576983817521	-6.047550019930509	0	Exon
ENSG00000237940.3	e199475		-0.0311790305817465	-2.41586939656401	-0.398638968621539	0.6903848447969921	0.8848697150765319	-5.56326730335425	0	Exon
ENSG00000187950.8	e694588	OVCH1	0.0272669166482348	-3.1209741218857	0.398630956640766	0.6903907441044129	0.884870974025523	-5.36443798396974	0	Exon
ENSG00000156521.13	e585100	TYSND1	-0.0173420712465032	-1.55774473380674	-0.39862834022581206	0.690392670602911	0.884870974025523	-5.779472804357329	0	Exon
ENSG00000069493.14	e687451	CLEC2D	0.0308722150850749	-3.3567599282384597	0.39862746412224104	0.6903933156891919	0.884870974025523	-5.30130374528311	0	Exon
ENSG00000185215.8	e804637	TNFAIP2	0.015825491222702	-0.57248143720157	0.398612974596585	0.6904039845452622	0.8848785635866	-6.05889903079254	0	Exon
ENSG00000146350.13	e410025	TBC1D32	-0.0181102192890194	-1.72829862284933	-0.39861095192158796	0.6904054738762521	0.8848785635866	-5.7310419435189806	0	Exon
ENSG00000165630.13	e570124	PRPF18	0.0101292004676691	-0.133711366321155	0.398603670826725	0.690410835083759	0.8848785635866	-6.15728007371683	0	Exon
ENSG00000005436.13	e136916	GCFC2	0.0167989123146586	-1.47459245834927	0.39860342596786	0.690411015378232	0.8848785635866	-5.8010281533313295	0	Exon
ENSG00000184924.5	e114547	PTRHD1	0.00949057220036029	0.772808107808427	0.39860195873494797	0.6904120957314979	0.8848785635866	-6.33364864553034	0	Exon
ENSG00000204574.12	e380129	ABCF1	-0.00708455708922715	2.07830191088115	-0.39859908104826597	0.6904142146322378	0.8848785635866	-6.492258628618879	0	Exon
ENSG00000136485.14	e965673	DCAF7	-0.0081741066021224	1.05145020375222	-0.398588895864729	0.690421714214938	0.8848810249962801	-6.3784522247219	0	Exon
ENSG00000116704.7	e43531	SLC35D1	-0.0173859914850225	-1.6609864002443102	-0.398583231116133	0.6904258853116	0.8848810249962801	-5.749483721294509	0	Exon
ENSG00000205213.13	e624364	LGR4	-0.0166602583893015	-1.2973146951812	-0.398577180397096	0.690430340618418	0.8848810249962801	-5.85637427454006	0	Exon
ENSG00000112053.13	e389330	SLC26A8	0.0249931142126942	-2.3591369447601096	0.398576187988172	0.690431071356771	0.8848810249962801	-5.5893122226521905	0	Exon
ENSG00000147996.16	e536037	CBWD5	0.0354044572996306	-0.574674607705428	0.39857582752337	0.690431336777124	0.8848810249962801	-6.05314998136814	0	Exon
ENSG00000078403.16	e572155	MLLT10	0.00754401629663952	1.35729796026283	0.398574786817606	0.690432103078208	0.8848810249962801	-6.419432399530329	0	Exon
ENSG00000065150.18	e761520	IPO5	-0.0070312106545136	1.4070402973682299	-0.39857230702166796	0.6904339290233679	0.8848810249962801	-6.4217077348097895	0	Exon
ENSG00000160445.10	e556755	ZER1	-0.00978107542492666	0.49894902142474196	-0.39856935176772795	0.6904361050643081	0.8848810249962801	-6.28834811136062	0	Exon
ENSG00000141485.16	e918078	SLC13A5	0.038576090946635	-3.28071117803827	0.39856417152286894	0.6904399194381109	0.884882714340013	-5.3331238416852695	0	Exon
ENSG00000154781.15	e205626	CCDC174	0.0129662831073502	-0.411105670204416	0.39855628010115507	0.690445730150086	0.884885372761517	-6.0890086618589905	0	Exon
ENSG00000149923.13	e881000	PPP4C	0.0149842849851606	-1.34061813784159	0.39855457426638496	0.690446986214442	0.884885372761517	-5.841350444003051	0	Exon
ENSG00000196914.8	e672870	ARHGEF12	0.0145237469822124	0.0145987426215017	0.39854960654152	0.6904506441246651	0.8848862612176039	-6.20492758894138	0	Exon
ENSG00000155657.25	e170247	TTN	0.0437258406843614	-3.87516436034791	0.39854685258194106	0.690452671964916	0.8848862612176039	-5.21047095876033	0	Exon
ENSG00000146350.13	e410044	TBC1D32	-0.0137346818477633	-0.9349251200788119	-0.398539686272906	0.6904579487884439	0.8848896160088899	-5.95502816627201	0	Exon
ENSG00000175224.16	e629649	ATG13	-0.0147905599000472	-0.9995783326532149	-0.39853651740037704	0.690460282153577	0.8848896160088899	-5.936810811158	0	Exon
ENSG00000109475.16	e303373	RPL34	0.015071236888563998	1.53315830132925	0.398527923934851	0.690466609874162	0.88489132716041	-6.4238713731919095	0	Exon
ENSG00000109475.16	e303378	RPL34	0.015071236888563998	1.53315830132925	0.398527923934851	0.690466609874162	0.88489132716041	-6.4238713731919095	0	Exon
ENSG00000187109.13	e722136	NAP1L1	0.00837683413298921	2.58224530799233	0.3985184528299411	0.6904735838617261	0.8848945950426841	-6.53277011798521	0	Exon
ENSG00000104490.17	e510446	NCALD	0.024213743679801003	-2.7179906649881698	0.39851768083686895	0.690474152315053	0.8848945950426841	-5.4692615826130995	0	Exon
ENSG00000198633.10	e1069341	ZNF534	-0.0235852866445901	-2.47780530913813	-0.3985100930553401	0.69047973955024	0.884898338076341	-5.526289559885121	0	Exon
ENSG00000189337.16	e10673	KAZN	-0.0183438282817877	-1.37942132454221	-0.39850371181635996	0.6904844383653399	0.884898338076341	-5.83046381995479	0	Exon
ENSG00000197859.9	e560772	ADAMTSL2	0.0152037138886181	-0.17365306303805703	0.39849631189512497	0.6904898873004809	0.884898338076341	-6.15249003173542	0	Exon
ENSG00000155463.12	e769631	OXA1L	0.0160366089032485	-1.5528853806092	0.398489983791531	0.6904945470150229	0.884898338076341	-5.79947941316571	0	Exon
ENSG00000155463.12	e769637	OXA1L	0.0160366089032485	-1.5528853806092	0.398489983791531	0.6904945470150229	0.884898338076341	-5.79947941316571	0	Exon
ENSG00000155463.12	e769649	OXA1L	0.0160366089032485	-1.5528853806092	0.398489983791531	0.6904945470150229	0.884898338076341	-5.79947941316571	0	Exon
ENSG00000155463.12	e769658	OXA1L	0.0160366089032485	-1.5528853806092	0.398489983791531	0.6904945470150229	0.884898338076341	-5.79947941316571	0	Exon
ENSG00000253457.2	e492465	SMIM18	-0.0289795845974279	-3.2565647710494603	-0.398482861709461	0.69049979139164	0.8849015766893549	-5.36789546908178	0	Exon
ENSG00000147155.10	e1152665	EBP	-0.0244997798057607	-2.75203046705095	-0.398479771698934	0.690502066739192	0.8849015766893549	-5.44005246172773	0	Exon
ENSG00000116977.18	e105262	LGALS8	0.0104382433598053	0.7358625997583249	0.39847429849841604	0.690506096969699	0.884903542463256	-6.33165156746221	0	Exon
ENSG00000163644.14	e298425	PPM1K	-0.00813623395002752	2.8051932272099	-0.398459934500192	0.6905166740448431	0.8849130766566139	-6.54931014452891	0	Exon
ENSG00000169018.5	e835010	FEM1B	-0.0274248510544769	-2.8915708854796405	-0.398457414959465	0.690518529340355	0.8849130766566139	-5.410958831868269	0	Exon
ENSG00000078403.16	e572247	MLLT10	0.00754161103243782	1.3572549455690301	0.398453373126195	0.690521505599032	0.8849136916868741	-6.41947573686981	0	Exon
ENSG00000169967.16	e151967	MAP3K2	0.0118842936563558	-0.5587178556661719	0.39843464949477503	0.6905352930613199	0.884928161382578	-6.054102823323049	0	Exon
ENSG00000100592.15	e784770	DAAM1	-0.0126202143885103	0.629851977843245	-0.39842519653369607	0.6905422539480561	0.884929021749269	-6.31169971339599	0	Exon
ENSG00000118257.16	e180921	NRP2	0.0289023442930059	-3.0498025027903397	0.398415988169285	0.690549034746155	0.884929021749269	-5.38092891707163	0	Exon
ENSG00000147164.11	e1158865	SNX12	-0.007391430704320591	1.3548230518371698	-0.398414418134539	0.690550190881062	0.884929021749269	-6.416936574165731	0	Exon
ENSG00000221983.7	e1035498	UBA52	0.0101735283435134	2.18746477566592	0.39841295522693204	0.690551268130836	0.884929021749269	-6.497491490805941	0	Exon
ENSG00000137496.17	e651929	IL18BP	0.0297198864825726	-3.38975653503631	0.398412687477125	0.690551465295384	0.884929021749269	-5.30597405518173	0	Exon
ENSG00000155506.16	e361805	LARP1	-0.0109456360827233	0.314278858881227	-0.39841256869579206	0.690551552763122	0.884929021749269	-6.25618100385401	0	Exon
ENSG00000102967.11	e901969	DHODH	-0.0172376997055861	-1.54009500344747	-0.39841000706783397	0.69055343908579	0.884929021749269	-5.791461451534881	0	Exon
ENSG00000073614.12	e678402	KDM5A	-0.0087253675650051	0.622114571917588	-0.398405978416423	0.690556405693978	0.884929624335033	-6.309700575179139	0	Exon
ENSG00000145075.11	e263152	CCDC39	0.0199654263148238	-1.34762925260576	0.398395889283975	0.6905638351248841	0.884932120903133	-5.859201562242651	0	Exon
ENSG00000182919.14	e661338	C11orf54	0.0184176509059256	-1.8571851281558	0.398393483842993	0.690565606446872	0.884932120903133	-5.69940194755818	0	Exon
ENSG00000204685.6	e141360	STARD7-AS1	0.031352402128352004	-3.2450319341725	0.39839316252511403	0.6905658430595091	0.884932120903133	-5.32236048293467	0	Exon
ENSG00000133318.13	e639990	RTN3	-0.0106473092288653	2.62393436902232	-0.39837044249463	0.6905825737533431	0.88495036152275	-6.53724326966521	0	Exon
ENSG00000248828.1	e309783		-0.0493402407200691	-3.8459877464842798	-0.39836171894456496	0.6905889976866889	0.8849519042663442	-5.1982986197281305	0	Exon
ENSG00000003393.14	e179294	ALS2	0.013017934332748001	-0.701591363659858	0.398359293138265	0.690590784029697	0.8849519042663442	-6.01844975152066	0	Exon
ENSG00000158683.7	e440432	PKD1L1	-0.0304927952031841	-3.53701853284956	-0.39835434880258597	0.690594425001552	0.8849519042663442	-5.275802611255799	0	Exon
ENSG00000120438.11	e421429	TCP1	-0.00813720779459544	1.48405815994879	-0.39835214646662104	0.6905960467876171	0.8849519042663442	-6.4267173119665095	0	Exon
ENSG00000169193.11	e432123	CCDC126	-0.0083861445335318	1.62635256355184	-0.3983518571036	0.690596259872794	0.8849519042663442	-6.44417113083017	0	Exon
ENSG00000114354.13	e237416	TFG	0.029688104288597	-3.2558113428367	0.398343600879913	0.6906023397163039	0.8849564961314599	-5.33738218772803	0	Exon
ENSG00000063046.17	e706789	EIF4B	-0.0079608040906485	2.3841239686651803	-0.398331607043707	0.690611171955443	0.8849646149447471	-6.51710656186846	0	Exon
ENSG00000158669.11	e495882	GPAT4	-0.0107147526274054	0.0855182586106976	-0.39831799026645104	0.6906211993766761	0.88497426522689	-6.20479822510592	0	Exon
ENSG00000204843.12	e135652	DCTN1	-0.0065594687699808705	4.07644126997335	-0.39831253050367293	0.6906252199719051	0.8849756325739839	-6.628544092419831	0	Exon
ENSG00000182901.16	e106100	RGS7	0.0130538900981593	0.39156744022962103	0.39830232655647096	0.69063273423056	0.8849756325739839	-6.272971434670019	0	Exon
ENSG00000125676.19	e1168226	THOC2	-0.0127422001211883	-0.7787785474180269	-0.39830017582000204	0.690634318051963	0.8849756325739839	-5.9980976554952505	0	Exon
ENSG00000148120.15	e543381	C9orf3	-0.0145055550141656	-1.16881960014529	-0.39829937875286	0.690634905019618	0.8849756325739839	-5.889902055470349	0	Exon
ENSG00000182628.12	e962798	SKA2	-0.0117782756725405	0.0307789396492169	-0.398297792451999	0.690636073186879	0.8849756325739839	-6.19197550812469	0	Exon
ENSG00000164308.16	e342531	ERAP2	-0.0569065181523623	-3.6949525208789105	-0.39829620052296294	0.690637245499526	0.8849756325739839	-5.23706558845651	0	Exon
ENSG00000186952.14	e344008	TMEM232	0.0251816381935937	-2.33485071501932	0.39828467324013395	0.690645734329444	0.8849833110437779	-5.55675365466465	0	Exon
ENSG00000062194.15	e330958	GPBP1	-0.00669106558629583	2.56438864979354	-0.39826790685183006	0.6906580813694599	0.884990652123053	-6.53053990573469	0	Exon
ENSG00000133997.11	e790109	MED6	-0.0123702551612642	-0.5512198545698779	-0.398264295849693	0.6906607405807591	0.884990652123053	-6.05586902785229	0	Exon
ENSG00000100353.17	e1132177	EIF3D	-0.007620209219259441	0.7873497627390921	-0.398262153203565	0.6906623184683139	0.884990652123053	-6.33564023711764	0	Exon
ENSG00000089006.16	e1082624	SNX5	-0.007317605273062691	3.06138795119944	-0.39826016816589704	0.690663780291045	0.884990652123053	-6.56617008684931	0	Exon
ENSG00000177889.9	e725624	UBE2N	0.00620623666360148	4.31184185165442	0.39825654382130393	0.6906664493362349	0.884990652123053	-6.64067837541998	0	Exon
ENSG00000159579.13	e889915	RSPRY1	0.013853262419157	-1.19682755998416	0.39825654043666103	0.690666451828761	0.884990652123053	-5.885320498062611	0	Exon
ENSG00000163930.9	e227187	BAP1	0.00998196193764765	0.6081931294427829	0.398252241085332	0.6906696179684189	0.884990652123053	-6.30727283040365	0	Exon
ENSG00000189079.15	e698687	ARID2	-0.0145024645024687	-1.3476914905503001	-0.39824977266352507	0.6906714357725791	0.884990652123053	-5.83662897812669	0	Exon
ENSG00000164144.15	e311944	ARFIP1	0.0130126207570483	-0.9767657334160021	0.398221502564293	0.690692254669528	0.8850032037416321	-5.95072665513392	0	Exon
ENSG00000161642.17	e709413	ZNF385A	-0.0269380868858964	-2.7458017275978	-0.3982207998735129	0.690692772153793	0.8850032037416321	-5.43631616056148	0	Exon
ENSG00000135148.11	e736087	TRAFD1	-0.0176489410223846	-1.3666739884766999	-0.398220430313116	0.690693044310105	0.8850032037416321	-5.836760211702599	0	Exon
ENSG00000071564.14	e1009212	TCF3	0.0243740614332768	-2.71120517758113	0.398219033747579	0.690694072786812	0.8850032037416321	-5.453325360512951	0	Exon
ENSG00000138095.18	e123949	LRPPRC	-0.0211907525198404	-1.7184325739981898	-0.398216833334068	0.690695693244719	0.8850032037416321	-5.744789745244559	0	Exon
ENSG00000132478.9	e974825	UNK	0.0194179606400262	-1.98133144007491	0.39821613036082104	0.6906962109379661	0.8850032037416321	-5.64893040994938	0	Exon
ENSG00000092201.9	e768822	SUPT16H	0.007864709042659459	0.991904333180465	0.39820636292553996	0.690703404022308	0.8850092214361029	-6.36720137454805	0	Exon
ENSG00000089289.15	e1158325	IGBP1	0.008117511403104391	0.9754619882632192	0.398199396054689	0.690708534689216	0.8850125964884681	-6.3618911179745306	0	Exon
ENSG00000053501.12	e1032516	USE1	0.0097626254288279	0.35127343037284703	0.39816928412730895	0.690730710414259	0.885025036511427	-6.2598423549348	0	Exon
ENSG00000118873.15	e98564	RAB3GAP2	-0.0100111318959618	0.0235511848521617	-0.398167249135993	0.690732209079448	0.885025036511427	-6.1960361033188995	0	Exon
ENSG00000091073.19	e448104	DTX2	0.0285562497735105	-2.72557922932036	0.39816666462846206	0.690732639539048	0.885025036511427	-5.44694724007349	0	Exon
ENSG00000120217.13	e526101	CD274	0.0360757181512099	-3.27844286249719	0.39816644609378005	0.690732800478577	0.885025036511427	-5.33224274632342	0	Exon
ENSG00000177888.7	e88842	ZBTB41	0.007367065063127959	2.36320859219582	0.39816060349788895	0.6907371032545041	0.885025036511427	-6.5174421529675195	0	Exon
ENSG00000182287.13	e1145723	AP1S2	0.0276923625917708	-2.9442514479033703	0.39815854769083703	0.690738617254651	0.885025036511427	-5.43738875080403	0	Exon
ENSG00000007545.15	e857953	CRAMP1	0.0243472075022543	-2.7455590824808596	0.398151744383886	0.6907436275623628	0.885025036511427	-5.44506358700458	0	Exon
ENSG00000179912.20	e715084	R3HDM2	0.007073429269597671	2.7373694493295098	0.39815143108433204	0.690743858292713	0.885025036511427	-6.545711541056829	0	Exon
ENSG00000166197.16	e598181	NOLC1	-0.007771720645724	1.22004978784842	-0.39815110223500805	0.690744100474768	0.885025036511427	-6.39980803850406	0	Exon
ENSG00000116830.11	e59230	TTF2	-0.0152842844840602	0.274864764404388	-0.398143895383503	0.690749407989793	0.885025036511427	-6.24530793908422	0	Exon
ENSG00000185565.11	e241729	LSAMP	-0.0172406436796589	-0.7464952310814191	-0.398139251289711	0.6907528281595912	0.885025036511427	-6.00219113627103	0	Exon
ENSG00000116095.10	e169782	PLEKHA3	-0.013715442042198999	-0.984436095499624	-0.39813507683360705	0.6907559024673999	0.885025036511427	-5.952116075575759	0	Exon
ENSG00000073712.14	e782181	FERMT2	0.0217668050118988	-2.0999130088308897	0.39813305057574294	0.690757394721223	0.885025036511427	-5.62931528109884	0	Exon
ENSG00000092201.9	e768847	SUPT16H	-0.0115403435178581	-0.38823849254449	-0.39812973688005393	0.6907598351215389	0.885025036511427	-6.101848322517589	0	Exon
ENSG00000163346.16	e70172	PBXIP1	0.0129323364101369	2.1799723449302397	0.398128515930473	0.690760734301402	0.885025036511427	-6.5031584048281905	0	Exon
ENSG00000112293.14	e376773	GPLD1	-0.0340389828202589	-3.3782151730759598	-0.39812551334966706	0.690762945582291	0.885025036511427	-5.30152538192366	0	Exon
ENSG00000197872.11	e112787	FAM49A	-0.009632539214178741	1.8573876922453703	-0.398118091108364	0.690768411778053	0.885025036511427	-6.468091664735169	0	Exon
ENSG00000163285.7	e286813	GABRG1	0.0182417565201005	1.42300068228833	0.39811590642265604	0.6907700207182861	0.885025036511427	-6.42393323535782	0	Exon
ENSG00000141446.10	e991413	ESCO1	0.0104164881792233	-0.0288885450729043	0.39810808683105997	0.690775779569816	0.885025036511427	-6.17703857827405	0	Exon
ENSG00000182389.19	e160012	CACNB4	0.00926461302538342	2.6032058145329704	0.39810755745763793	0.690776169435191	0.885025036511427	-6.53050470472328	0	Exon
ENSG00000084444.13	e689231	FAM234B	-0.0118088844577423	-0.573652026108474	-0.39810640592155	0.6907770175023249	0.885025036511427	-6.0706984383764	0	Exon
ENSG00000165698.15	e559702	SPACA9	0.0251866470132112	-2.9902385805281098	0.398106343752786	0.6907770632875151	0.885025036511427	-5.40971122724994	0	Exon
ENSG00000177103.13	e669110	DSCAML1	-0.0157442181915833	-1.0864295910283002	-0.39810614015308393	0.6907772132318101	0.885025036511427	-5.912869271738139	0	Exon
ENSG00000160410.14	e1050892	SHKBP1	0.0212816845124295	-2.21136031311277	0.39810485036735704	0.6907781631156601	0.885025036511427	-5.60522678877221	0	Exon
ENSG00000168056.15	e644453	LTBP3	0.0174224506799456	-1.07380373488951	0.398097518717483	0.690783562638733	0.885027948300703	-5.921832858296879	0	Exon
ENSG00000139567.12	e705754	ACVRL1	-0.0216660667401664	-0.896141402763997	-0.39809251433341897	0.690787248214855	0.885027948300703	-5.9832484712791905	0	Exon
ENSG00000144591.18	e188716	GMPPA	-0.021533528468125	-2.30066409499797	-0.39809159429564706	0.690787925795394	0.885027948300703	-5.5679952442131695	0	Exon
ENSG00000197961.11	e1019936	ZNF121	0.0116088957149898	-0.38657967531695003	0.39806692986223496	0.6908060905119849	0.8850345374943571	-6.095983082509671	0	Exon
ENSG00000106772.17	e538713	PRUNE2	-0.009425328362210291	0.9195123847346701	-0.39806488369735293	0.69080759746747	0.8850345374943571	-6.35541992936478	0	Exon
ENSG00000160446.18	e556724	ZDHHC12	0.0246515667032242	-2.7417492783525894	0.39805759329007595	0.6908129667022729	0.8850345374943571	-5.451362306117951	0	Exon
ENSG00000254685.6	e44854	FPGT	-0.0164197384324777	-1.53389770828558	-0.398055430276181	0.69081455972046	0.8850345374943571	-5.79227106547348	0	Exon
ENSG00000010810.17	e408372	FYN	-0.00731478392347197	3.17292873444829	-0.39805480181888103	0.690815022567448	0.8850345374943571	-6.57466696337561	0	Exon
ENSG00000171109.18	e262510	MFN1	-0.0103925932373731	0.207708323121412	-0.398048946319613	0.690819335038167	0.8850345374943571	-6.22889908134074	0	Exon
ENSG00000234624.2	e128842		0.0355388670238509	-3.66720489314421	0.398048053915118	0.690819992279038	0.8850345374943571	-5.25042458678737	0	Exon
ENSG00000005469.11	e450841	CROT	-0.0150137636043849	-1.28055050323487	-0.39804124892554404	0.690825004046865	0.8850345374943571	-5.865413063240041	0	Exon
ENSG00000173706.12	e245312	HEG1	0.0150350678546797	-0.9043356071997841	0.398039261394654	0.690826467834682	0.8850345374943571	-5.963789354678039	0	Exon
ENSG00000119720.17	e797804	NRDE2	-0.0150295085907086	-1.6172084156721398	-0.398037660999594	0.6908276465033921	0.8850345374943571	-5.7641911548924005	0	Exon
ENSG00000107262.17	e530495	BAG1	0.008406413175116409	1.2793449345131298	0.39803184217689297	0.690831931991746	0.8850345374943571	-6.404263896500809	0	Exon
ENSG00000133318.13	e639992	RTN3	-0.0106380885422026	2.62393058631275	-0.3980301345373	0.6908331896483121	0.8850345374943571	-6.53737649973239	0	Exon
ENSG00000140937.13	e892913	CDH11	0.0267114832987774	-2.8679279104526203	0.398029849893326	0.69083339928535	0.8850345374943571	-5.42107667849021	0	Exon
ENSG00000175115.11	e646024	PACS1	-0.0097554854663075	0.8735773550016509	-0.39802925463496097	0.6908338376864169	0.8850345374943571	-6.3523273683801	0	Exon
ENSG00000083093.9	e875408	PALB2	0.024119120947805002	-2.79119215025012	0.39802634455703706	0.6908359809274611	0.8850345374943571	-5.4425429366335	0	Exon
ENSG00000125482.12	e559532	TTF1	-0.010765969655290001	-0.0753002699625037	-0.398025583721741	0.6908365412748709	0.8850345374943571	-6.170506712850321	0	Exon
ENSG00000196497.15	e773335	IPO4	-0.0219533527296836	-2.07748311385332	-0.39802462958958396	0.690837243983682	0.8850345374943571	-5.62892280692088	0	Exon
ENSG00000146453.12	e421490	PNLDC1	-0.022292511965116002	-1.2650983081263603	-0.398019118813874	0.690841302620224	0.8850345374943571	-5.88105986610036	0	Exon
ENSG00000225484.6	e589730	NUTM2B-AS1	-0.032371202353383	-3.33631364694399	-0.39801695913165996	0.690842893209104	0.8850345374943571	-5.31066574286488	0	Exon
ENSG00000065665.20	e569515	SEC61A2	0.0283575039713598	-2.8623857309572704	0.39801327825140403	0.690845604151476	0.8850345374943571	-5.42484392998371	0	Exon
ENSG00000161692.17	e951476	DBF4B	-0.0227748872443452	-1.90646777366634	-0.39800784787589505	0.690849603592043	0.8850345374943571	-5.6786286095642495	0	Exon
ENSG00000147996.16	e536295	CBWD5	0.0326972710704847	-2.79102860156913	0.398006490649533	0.690850603182865	0.8850345374943571	-5.43650988380451	0	Exon
ENSG00000138835.22	e548755	RGS3	-0.0214508221892823	-1.71383976807777	-0.39800461324984	0.690851985879787	0.8850345374943571	-5.73521488204598	0	Exon
ENSG00000181666.17	e1045436	HKR1	-0.0169725304139841	-1.40575892072115	-0.398001106298998	0.690854568737001	0.8850345374943571	-5.81327951536492	0	Exon
ENSG00000254427.1	e628481		-0.0450726470593164	-3.45207747721582	-0.39799986118340797	0.690855485761213	0.8850345374943571	-5.294174458993839	0	Exon
ENSG00000176472.10	e1054908	ZNF575	-0.0154268287229113	-1.10147137556038	-0.39798584412091503	0.690865809320661	0.885042955872768	-5.911106050756401	0	Exon
ENSG00000224081.8	e50640	LINC01057	0.0315390524818776	-2.72252015096183	0.397984158850561	0.690867050525313	0.885042955872768	-5.45923989802574	0	Exon
ENSG00000106012.17	e426097	IQCE	0.023777694768232	-2.2254879068637203	0.39797700463719105	0.690872319625638	0.8850437314523589	-5.58052891343295	0	Exon
ENSG00000100345.20	e1132024	MYH9	-0.0104983080495643	0.9324783954776341	-0.397976556947788	0.690872649350771	0.8850437314523589	-6.36303169903052	0	Exon
ENSG00000224715.1	e1140235		-0.04407168308467	-3.93971006278188	-0.39796432559100003	0.690881657819397	0.885050015698613	-5.25265698860142	0	Exon
ENSG00000128487.16	e931803	SPECC1	-0.009031616240458009	1.75678068928702	-0.397963116495434	0.6908825483280179	0.885050015698613	-6.46261988149907	0	Exon
ENSG00000135926.13	e185382	TMBIM1	-0.0145532659285376	4.04258805923815	-0.397929436234351	0.6909073542841221	0.88507859467762	-6.62663032628134	0	Exon
ENSG00000172939.8	e212715	OXSR1	-0.0161143849229042	-1.4807348614098301	-0.3979195188833579	0.690914658607316	0.885084753273782	-5.80075802832384	0	Exon
ENSG00000184056.14	e850512	VPS33B	0.0138528522456715	-1.06410667483113	0.39791568742280103	0.690917480560775	0.885085169780847	-5.9306027729469	0	Exon
ENSG00000083544.13	e758532	TDRD3	0.00884625696389479	1.5318548239046499	0.397899087266155	0.6909297069845151	0.8850869418557571	-6.434462792639169	0	Exon
ENSG00000139697.12	e743453	SBNO1	-0.00868161416278067	1.08028390269935	-0.397895410431951	0.690932415074307	0.8850869418557571	-6.37750944899845	0	Exon
ENSG00000115935.17	e168306	WIPF1	0.0282921060366415	-3.29278971734516	0.39789205279487394	0.69093488807008	0.8850869418557571	-5.32173463444787	0	Exon
ENSG00000117335.19	e95571	CD46	0.0104599336314519	0.526979118773384	0.39788704831609895	0.6909385740180289	0.8850869418557571	-6.29371392954433	0	Exon
ENSG00000133606.10	e473697	MKRN1	-0.0157551859683039	-1.2535347619931898	-0.397885432258272	0.690939764294412	0.8850869418557571	-5.87713065171101	0	Exon
ENSG00000154240.16	e968093	CEP112	0.0250963062348041	-2.6485861727627205	0.39788532368221496	0.69093984426405	0.8850869418557571	-5.47266492377425	0	Exon
ENSG00000129219.13	e915934	PLD2	0.0200799668626621	-1.91436547370648	0.397884596569925	0.690940379804929	0.8850869418557571	-5.67715172860893	0	Exon
ENSG00000182272.11	e608701	B4GALNT4	-0.0133930065173959	-0.0664995692449757	-0.39788336827676796	0.6909412844814999	0.8850869418557571	-6.17008871591017	0	Exon
ENSG00000141569.10	e975178	TRIM65	0.019215027188801997	-1.6210086405836999	0.397883222396295	0.6909413919270889	0.8850869418557571	-5.76091886771183	0	Exon
ENSG00000120451.10	e677142	SNX19	0.00817682540323593	1.6947648300501499	0.397879909298073	0.6909438321305601	0.8850869418557571	-6.45697682213175	0	Exon
ENSG00000135924.15	e188061	DNAJB2	0.0133951365368015	0.894479812999528	0.39786445478283294	0.6909552149210251	0.8850924428954751	-6.35303165150233	0	Exon
ENSG00000119707.13	e791175	RBM25	-0.00860424510250126	1.0658815006429	-0.39786425830939204	0.6909553596310299	0.8850924428954751	-6.376530811770201	0	Exon
ENSG00000164111.14	e306475	ANXA5	-0.011726182267402002	3.04593424094308	-0.39786390882053896	0.6909556170426129	0.8850924428954751	-6.5656333343498305	0	Exon
ENSG00000151503.12	e677608	NCAPD3	0.0166134634496652	-1.4321727881201598	0.39785261026781105	0.690963938867675	0.885097239844438	-5.81637783900691	0	Exon
ENSG00000144115.16	e139939	THNSL2	0.0528687955124783	-1.12319462648941	0.397852044562113	0.690964355532986	0.885097239844438	-5.911458738350401	0	Exon
ENSG00000145782.12	e345334	ATG12	0.008696377727948441	1.0970477411814	0.39784358539488	0.6909705860657591	0.885102022518007	-6.379285301211881	0	Exon
ENSG00000168769.13	e302169	TET2	0.0160339262975382	-1.4817352417044398	0.39782699660272797	0.690982804470533	0.885110718551568	-5.79768375571486	0	Exon
ENSG00000004534.14	e223575	RBM6	-0.0105599872248008	0.326155595583403	-0.39782299164472296	0.6909857543175421	0.885110718551568	-6.25193515875139	0	Exon
ENSG00000188283.11	e1045353	ZNF383	0.00804929623954584	1.3774049656331298	0.397822835725694	0.690985869159611	0.885110718551568	-6.41958959085596	0	Exon
ENSG00000255790.5	e688707		-0.0352350574430271	-3.7041751778971896	-0.397818052141371	0.690989392509291	0.885110718551568	-5.25564182011434	0	Exon
ENSG00000144118.13	e150966	RALB	-0.008669537983543021	1.8575017499296	-0.39781668084737604	0.690990402537308	0.885110718551568	-6.47072797884745	0	Exon
ENSG00000118873.15	e98548	RAB3GAP2	0.00842505670818277	0.704945126771235	0.397814028497651	0.6909923561298199	0.885110718551568	-6.324582918112269	0	Exon
ENSG00000161057.10	e461724	PSMC2	-0.00801108197039458	0.9906313831153171	-0.39780777347594704	0.6909969632844319	0.8851134216341651	-6.36615414072325	0	Exon
ENSG00000000460.16	e81822	C1orf112	-0.0256377334593499	-2.92689775006145	-0.39779482846465	0.6910064980070261	0.8851224365061461	-5.407416762988	0	Exon
ENSG00000257103.8	e1040424	LSM14A	-0.00706425108353985	2.38865840837662	-0.39779114911167895	0.691009208064618	0.885122709510545	-6.51901477504866	0	Exon
ENSG00000092201.9	e768861	SUPT16H	0.0245309083850223	-2.67883380394494	0.39778041499408295	0.6910171143896461	0.885127542386655	-5.460886250492309	0	Exon
ENSG00000051009.10	e615240	FAM160A2	0.0115518899483023	-0.41590116340697997	0.397774388048651	0.691021553613298	0.885127542386655	-6.091620469053769	0	Exon
ENSG00000090266.12	e473919	NDUFB2	-0.0403173372967953	-2.6872913007273596	-0.397767923439314	0.691026315215746	0.885127542386655	-5.51529467754697	0	Exon
ENSG00000129493.14	e776508	HEATR5A	0.0118932364839904	-0.262645365701496	0.39776747527465395	0.691026645318428	0.885127542386655	-6.124788971734559	0	Exon
ENSG00000146463.11	e25340	ZMYM4	0.0104905601221227	0.20401356772784301	0.397763438813041	0.6910296184399511	0.885127542386655	-6.230192175685401	0	Exon
ENSG00000140464.19	e838589	PML	0.0264067972744871	-2.9510768742117	0.397758906801603	0.691032956572469	0.885127542386655	-5.40668006662131	0	Exon
ENSG00000140464.19	e838597	PML	0.0264067972744871	-2.9510768742117	0.397758906801603	0.691032956572469	0.885127542386655	-5.40668006662131	0	Exon
ENSG00000140464.19	e838605	PML	0.0264067972744871	-2.9510768742117	0.397758906801603	0.691032956572469	0.885127542386655	-5.40668006662131	0	Exon
ENSG00000123338.12	e709682	NCKAP1L	0.0211369727177091	-1.94008140211739	0.39774701386338396	0.691041716553399	0.885135564537445	-5.71847706157991	0	Exon
ENSG00000167658.15	e1012360	EEF2	-0.00617059649027829	4.85491219097573	-0.397741883807254	0.691045495211415	0.8851372062193091	-6.6700877695145095	0	Exon
ENSG00000228463.9	e130		-0.0396786530113325	-1.16822977535896	-0.397712086227049	0.691067443440887	0.885159711812354	-5.888048685379849	0	Exon
ENSG00000151883.17	e328882	PARP8	-0.0183813426823524	-1.8163992439518202	-0.397709642297156	0.691069243596417	0.885159711812354	-5.70218102824412	0	Exon
ENSG00000168137.15	e201694	SETD5	0.0107299355046736	0.08919469842201701	0.397707859331918	0.691070556898181	0.885159711812354	-6.20371938498304	0	Exon
ENSG00000120800.4	e728985	UTP20	0.0164071096425392	-1.51258481027173	0.397682842890885	0.691088983680085	0.8851738548692081	-5.799321870323699	0	Exon
ENSG00000185104.19	e36267	FAF1	-0.00814098653139421	0.9739496958262591	-0.39767846137827895	0.6910922110636329	0.8851738548692081	-6.36125510483221	0	Exon
ENSG00000084754.10	e115495	HADHA	-0.00843699368061541	1.6847194636032399	-0.39767800587570795	0.6910925465831341	0.8851738548692081	-6.45496682307445	0	Exon
ENSG00000090104.11	e88079	RGS1	0.0716829036905175	-1.9202320628392	0.397676422108524	0.691093713173673	0.8851738548692081	-5.80287280663123	0	Exon
ENSG00000197323.11	e58187	TRIM33	0.0087015506677757	0.721703068479203	0.39767440584602604	0.69109519833795	0.8851738548692081	-6.32808652777565	0	Exon
ENSG00000186951.16	e1139780	PPARA	0.0142598251076575	-0.608244382672179	0.39767082464225395	0.6910978362295179	0.8851738548692081	-6.03770686746098	0	Exon
ENSG00000076928.17	e1052990	ARHGEF1	-0.0145235800914231	-0.131350565199441	-0.397667640326815	0.6911001817788659	0.8851738548692081	-6.158001569027441	0	Exon
ENSG00000120318.15	e356503	ARAP3	-0.029571139306134996	-3.22643895423666	-0.39766574839907	0.691101575363912	0.8851738548692081	-5.3284805152322	0	Exon
ENSG00000168137.15	e201924	SETD5	0.0123543116577901	-0.368762839305676	0.397659085437179	0.691106483278554	0.885176589461858	-6.1018846595809695	0	Exon
ENSG00000155621.14	e537910	C9orf85	0.0164238002881799	-1.30961197947489	0.397656069843111	0.69110870455898	0.885176589461858	-5.84736495952517	0	Exon
ENSG00000154065.16	e992341	ANKRD29	0.0118830879661026	0.7052991462856141	0.39762512244148	0.691131500506033	0.885199511883443	-6.32387380274098	0	Exon
ENSG00000111731.12	e692028	C2CD5	-0.00981235493039695	0.506511152695441	-0.397624993197973	0.6911315957077699	0.885199511883443	-6.28909236034814	0	Exon
ENSG00000232837.1	e1110289		-0.0344912318919138	-3.3622571717587597	-0.39761881747111605	0.691136144800218	0.8852021400061619	-5.31751311113553	0	Exon
ENSG00000128052.8	e289046	KDR	-0.024299819620799	-2.25172826698625	-0.3976144400063879	0.691139369284409	0.8852030715674101	-5.58306980959903	0	Exon
ENSG00000090104.11	e88064	RGS1	0.0716793911436907	-1.9198751989374798	0.39760918487268	0.691143240275756	0.8852032549413871	-5.8029437848341106	0	Exon
ENSG00000142192.20	e1105358	APP	0.0167323283203024	-1.4203212501656597	0.39760746553256293	0.691144506763029	0.8852032549413871	-5.82328999890069	0	Exon
ENSG00000070669.16	e454639	ASNS	-0.0121996828075712	0.189722629760909	-0.397602592296056	0.691148096454252	0.885204654236256	-6.22808316729854	0	Exon
ENSG00000071189.21	e430327	SNX13	0.00755321490007273	1.37580763135223	0.39758905932144606	0.6911580650609979	0.885205352911605	-6.41864151257238	0	Exon
ENSG00000108465.14	e955168	CDK5RAP3	-0.0237488436071074	-2.48921653390223	-0.397588708072818	0.6911583237971031	0.885205352911605	-5.507436687771451	0	Exon
ENSG00000137871.19	e828208	ZNF280D	0.0140350875330435	-1.0007324543657299	0.39758841989918103	0.691158536071053	0.885205352911605	-5.9395082922059705	0	Exon
ENSG00000162191.13	e638456	UBXN1	-0.012436749708571997	-0.0998715812064078	-0.397588291571192	0.691158630599795	0.885205352911605	-6.162930865350701	0	Exon
ENSG00000143748.17	e99935	NVL	0.0287261893088867	-3.1302495346787405	0.397566566550724	0.6911746337165839	0.8852200356603059	-5.35199219592805	0	Exon
ENSG00000106617.13	e479093	PRKAG2	-0.0240836773941327	-2.63659244934717	-0.397557355104243	0.69118141910777	0.8852200356603059	-5.4976281353489895	0	Exon
ENSG00000099995.18	e1128065	SF3A1	0.00863728804892955	1.2093311944723701	0.397555703613934	0.6911826356411421	0.8852200356603059	-6.40281423606536	0	Exon
ENSG00000242600.7	e589844	MBL1P	0.0195695292660697	-1.55980440236541	0.397554232164611	0.6911837195520238	0.8852200356603059	-5.778375957118059	0	Exon
ENSG00000089876.11	e606217	DHX32	-0.0113986789419595	-0.15583095503847103	-0.39755148775224003	0.6911857411649251	0.8852200356603059	-6.15220367674803	0	Exon
ENSG00000112759.16	e394509	SLC29A1	-0.029841004046158	-3.3278114856850203	-0.397549108157942	0.691187494044155	0.8852200356603059	-5.31933137474269	0	Exon
ENSG00000196419.12	e1136878	XRCC6	-0.0061071236623949	2.4146395167484798	-0.39754899808008	0.691187575130789	0.8852200356603059	-6.519265924908121	0	Exon
ENSG00000148362.10	e563711	C9orf142	-0.0256712263315718	-2.4725775978335602	-0.397532456860915	0.6911997599263621	0.88522869042465	-5.51697209850029	0	Exon
ENSG00000149136.8	e633123	SSRP1	-0.008638937723238841	0.5762056696912011	-0.397528841748329	0.6912024229455911	0.88522869042465	-6.303470569096321	0	Exon
ENSG00000101868.10	e1147889	POLA1	-0.0140351266908061	-0.902270716576838	-0.397522596573092	0.691207023370616	0.88522869042465	-5.95907533751606	0	Exon
ENSG00000196914.8	e672788	ARHGEF12	0.008349446689065659	1.82807905058301	0.39752134370459496	0.69120794628086	0.88522869042465	-6.470322325334599	0	Exon
ENSG00000169057.20	e1175784	MECP2	0.0149510244378103	-0.615553377894203	0.397518546827705	0.6912100065676479	0.88522869042465	-6.04100057204365	0	Exon
ENSG00000215386.11	e1104526	MIR99AHG	0.0162933109939867	-0.82325883048986	0.397516450182669	0.6912115510383029	0.88522869042465	-5.9812798464452195	0	Exon
ENSG00000205060.10	e471225	SLC35B4	0.012224824374261003	-0.773288098524375	0.39751609399589793	0.691211813419523	0.88522869042465	-6.01471640055766	0	Exon
ENSG00000259048.1	e778683		-0.0329096886442381	-2.9816140498993398	-0.397502116416976	0.691222109884724	0.8852386788050508	-5.41731174339555	0	Exon
ENSG00000135686.12	e906201	KLHL36	0.028755487119746004	-3.2832724815759198	0.39749783693842405	0.6912252623378411	0.885239517908009	-5.3152344602044	0	Exon
ENSG00000130023.15	e424011	ERMARD	0.0234413397248826	-2.70660359407076	0.397490930089117	0.691230350239761	0.88524283568974	-5.46102431154276	0	Exon
ENSG00000100601.9	e795391	ALKBH1	-0.0150326071668477	-1.21331850942427	-0.39748313130432894	0.691236095199084	0.885246263133473	-5.88091409500378	0	Exon
ENSG00000122008.15	e336694	POLK	0.0160854132302912	-1.4115025859858799	0.39747714735674	0.691240503274291	0.885246263133473	-5.81976325509153	0	Exon
ENSG00000198707.14	e724696	CEP290	0.0117598364778323	0.0594665909722662	0.397477126908698	0.69124051833736	0.885246263133473	-6.19923546228778	0	Exon
ENSG00000198838.13	e813479	RYR3	0.0160211849755101	-1.11457353092193	0.39746879090122705	0.691246659075129	0.8852509291660992	-5.91714016254233	0	Exon
ENSG00000010318.20	e227238	PHF7	-0.017322172423971	-1.6944979635118003	-0.39746403320928797	0.6912501638482329	0.885251299900437	-5.73491407586586	0	Exon
ENSG00000206149.10	e810916	HERC2P9	0.0431171170583563	-2.52946774603231	0.39746124569518604	0.691252217284912	0.885251299900437	-5.5296978096753095	0	Exon
ENSG00000206530.9	e240797	CFAP44	-0.0294613895027234	-2.40454203331834	-0.397458227810589	0.691254440427778	0.885251299900437	-5.5416109760034695	0	Exon
ENSG00000116221.15	e38996	MRPL37	0.0103740699441446	0.229089443319843	0.39744707688363895	0.6912626548484611	0.8852551915053891	-6.2368683933041	0	Exon
ENSG00000112159.11	e404332	MDN1	0.0122782619760467	-0.398496907134595	0.397443538855061	0.691265261173503	0.8852551915053891	-6.095790301180769	0	Exon
ENSG00000111361.12	e743784	EIF2B1	0.018116453653281003	-1.84881492805703	0.39744059353023403	0.69126743088005	0.8852551915053891	-5.702332475962559	0	Exon
ENSG00000164252.12	e337171	AGGF1	0.008660920670808191	0.773788380434777	0.397438085408244	0.6912692785182328	0.8852551915053891	-6.333183236748741	0	Exon
ENSG00000116254.17	e5997	CHD5	0.0176229057282042	-1.17214643766985	0.39743583388827897	0.691270937129025	0.8852551915053891	-5.90038846668955	0	Exon
ENSG00000261426.1	e810456		-0.0193349554128805	-1.22319646402637	-0.397430768524623	0.6912746685989639	0.8852551915053891	-5.90513586276158	0	Exon
ENSG00000113407.13	e324676	TARS	-0.0117172871419907	0.159458992798294	-0.3974221076616579	0.6912810487604589	0.8852551915053891	-6.2202111939297	0	Exon
ENSG00000215252.11	e814468	GOLGA8B	0.0531612792236494	-1.51698507150854	0.39741979582710796	0.691282751813616	0.8852551915053891	-5.798566762554491	0	Exon
ENSG00000038219.12	e280739	BOD1L1	-0.0104111994624034	-0.12712691363089998	-0.39741562210838705	0.691285826460122	0.8852551915053891	-6.1604371919908	0	Exon
ENSG00000258033.1	e728929		-0.0264281403443831	-2.81939783681127	-0.397413395576286	0.691287466677954	0.8852551915053891	-5.45939847540651	0	Exon
ENSG00000226268.3	e632743		0.0362445288879762	-1.5438724338481	0.39740383711977506	0.6912945081158941	0.8852551915053891	-5.782518298143491	0	Exon
ENSG00000139155.8	e691129	SLCO1C1	0.0195037916113663	0.378994034658557	0.39739718590446504	0.6912994078893	0.8852551915053891	-6.264380838205381	0	Exon
ENSG00000103245.13	e856071	NARFL	-0.0142313526731573	-0.697596339649978	-0.397390308137655	0.6913044745708211	0.8852551915053891	-6.01712993213237	0	Exon
ENSG00000152270.8	e620552	PDE3B	-0.0206642731501163	-2.0782347942220603	-0.397389368520352	0.691305166764839	0.8852551915053891	-5.63333930561576	0	Exon
ENSG00000101460.12	e1087415	MAP1LC3A	-0.0168686721543099	-0.296240266549798	-0.39738572689934604	0.691307849464023	0.8852551915053891	-6.119588141409039	0	Exon
ENSG00000140807.6	e886484	NKD1	-0.0175537000957456	-1.26229444179962	-0.397384126216405	0.6913090286518889	0.8852551915053891	-5.85987602917842	0	Exon
ENSG00000142949.16	e31270	PTPRF	-0.00958447451309236	1.2137374092259299	-0.397379789581783	0.6913122233588751	0.8852551915053891	-6.40224821285685	0	Exon
ENSG00000173457.10	e640837	PPP1R14B	0.0118189957161073	0.6780583749203559	0.397375339411126	0.691315501711191	0.8852551915053891	-6.3221875178837506	0	Exon
ENSG00000274492.1	e797175		0.0193773445843402	-1.70829624155628	0.397375257133666	0.6913155623234161	0.8852551915053891	-5.74485095393504	0	Exon
ENSG00000004975.11	e919011	DVL2	-0.0159168537388661	-1.2891975671585099	-0.3973742059851889	0.691316336684491	0.8852551915053891	-5.85192264481053	0	Exon
ENSG00000150625.16	e316544	GPM6A	-0.0169424350876688	1.7603819491577	-0.397372325240752	0.6913177221939271	0.8852551915053891	-6.4621678594006005	0	Exon
ENSG00000166006.12	e721717	KCNC2	-0.0233416095832203	-1.34121021503393	-0.39737063121885796	0.6913189701492279	0.8852551915053891	-5.885952560635929	0	Exon
ENSG00000140326.12	e819861	CDAN1	0.0199335443916493	-2.1902683850219	0.39736468569533706	0.6913233501155721	0.8852551915053891	-5.595511537834611	0	Exon
ENSG00000160294.10	e1116050	MCM3AP	0.0102822756939186	0.0283184687177918	0.39736006832597703	0.691326751660426	0.8852551915053891	-6.1936090868018905	0	Exon
ENSG00000076826.9	e1017326	CAMSAP3	0.028209190859797	-2.88391504518489	0.3973582912125929	0.691328060834137	0.8852551915053891	-5.43194724549363	0	Exon
ENSG00000110651.11	e612773	CD81	0.0084125948663378	3.6683641831844698	0.39735824197849395	0.691328097104199	0.8852551915053891	-6.60619583974687	0	Exon
ENSG00000168394.10	e386299	TAP1	-0.0214331378827175	-0.32309090390643297	-0.39735794440974104	0.691328316318887	0.8852551915053891	-6.118814319793461	0	Exon
ENSG00000205309.13	e927822	NT5M	0.0189293135343028	-2.05230788948647	0.39735652884922995	0.6913293591426372	0.8852551915053891	-5.63969136507151	0	Exon
ENSG00000113621.14	e351383	TXNDC15	0.00736317693528319	1.08776828416036	0.397355793455186	0.691329900897438	0.8852551915053891	-6.38145676561558	0	Exon
ENSG00000167985.6	e636816	SDHAF2	0.0131415402040028	-1.00680768275785	0.397347701411212	0.69133586220677	0.885258758594111	-5.95298531880783	0	Exon
ENSG00000122299.11	e867694	ZC3H7A	0.0150299133340124	-0.990397997426777	0.39734141975621706	0.691340489838038	0.885258758594111	-5.938331339771009	0	Exon
ENSG00000258644.5	e790081	SYNJ2BP-COX16	-0.008918309985061691	0.516175756697063	-0.39733939164289794	0.6913419839309399	0.885258758594111	-6.28803488691496	0	Exon
ENSG00000091986.15	e240348	CCDC80	0.0310864844306828	-3.41719431430062	0.39732400609054797	0.6913533183687371	0.885258758594111	-5.3040336514138895	0	Exon
ENSG00000103253.17	e855990	HAGHL	-0.020424279874777	-1.82295845634085	-0.397321924274961	0.69135485203427	0.885258758594111	-5.73368785074291	0	Exon
ENSG00000204427.11	e382780	ABHD16A	-0.0115479821507462	-0.114896644203456	-0.397318764256858	0.6913571800098771	0.885258758594111	-6.165836477630969	0	Exon
ENSG00000267319.1	e1045921		-0.0251432671621799	-3.1086817687500203	-0.39731872322683404	0.691357210236589	0.885258758594111	-5.36101567406353	0	Exon
ENSG00000129219.13	e915823	PLD2	-0.0180036877768512	-1.56218197521735	-0.39731617954586995	0.6913590841606819	0.885258758594111	-5.77670871565258	0	Exon
ENSG00000279685.2	e953320	MAPT-IT1	0.0103858841703465	0.999996370094608	0.39730960926941705	0.691363924477475	0.885258758594111	-6.367120831820491	0	Exon
ENSG00000148219.16	e549685	ASTN2	0.0118696837452962	0.19988217480836398	0.39730614344188797	0.6913664777546209	0.885258758594111	-6.23244210815022	0	Exon
ENSG00000134070.4	e203601	IRAK2	-0.0228413495445427	-0.749318847827125	-0.39729762031164706	0.69137275676459	0.885258758594111	-6.00115350877199	0	Exon
ENSG00000117155.16	e47313	SSX2IP	0.0302756645195665	-3.3524459555093302	0.397296141040568	0.6913738465492212	0.885258758594111	-5.3278243154948	0	Exon
ENSG00000185596.16	e853414	WASH3P	0.0223777853691237	-1.6654447194871398	0.39729096054055196	0.6913776630483511	0.885258758594111	-5.74909709320075	0	Exon
ENSG00000113593.11	e332381	PPWD1	0.0174235618492933	1.2526778849420601	0.397289527221926	0.6913787189824261	0.885258758594111	-6.4042562303383495	0	Exon
ENSG00000126016.14	e1166464	AMOT	-0.0109853426311114	1.40967918582295	-0.39728627742658	0.69138111312758	0.885258758594111	-6.4243982132767705	0	Exon
ENSG00000197535.14	e826735	MYO5A	-0.00791850296817865	2.13226726893156	-0.397286142754635	0.691381212341335	0.885258758594111	-6.48928754744793	0	Exon
ENSG00000061492.11	e352421	WNT8A	0.0418294445581063	-3.82435582190566	0.397285158705118	0.691381937297599	0.885258758594111	-5.250197682680691	0	Exon
ENSG00000124067.16	e897080	SLC12A4	0.0157672542639714	-0.685416765296118	0.39728500155244106	0.6913820530731178	0.885258758594111	-6.025831668690589	0	Exon
ENSG00000015532.9	e957539	XYLT2	0.0128247781360349	-0.5377756011682789	0.39728300267454497	0.6913835256616201	0.885258758594111	-6.06255806412135	0	Exon
ENSG00000172795.15	e344823	DCP2	0.0107778398858807	-0.129366951071004	0.39728194596188	0.6913843041503261	0.885258758594111	-6.15944316663831	0	Exon
ENSG00000169398.19	e518772	PTK2	-0.0237755676000018	-2.57121881314179	-0.3972808248619001	0.6913851300740419	0.885258758594111	-5.50788896904251	0	Exon
ENSG00000145191.12	e264956	EIF2B5	0.0111994816618797	-0.26442206054327105	0.39726755625495397	0.6913949051955689	0.885266664570701	-6.13112783477124	0	Exon
ENSG00000116957.12	e104712	TBCE	-0.0121684911989694	-0.701211425726081	-0.39726566394018703	0.6913962992878591	0.885266664570701	-6.0138861082976796	0	Exon
ENSG00000134905.16	e763991	CARS2	-0.0143223834616206	-0.880038786656515	-0.397245104873552	0.691411445480707	0.885267784325663	-5.96834501764908	0	Exon
ENSG00000205978.5	e775009	NYNRIN	0.0145548437085469	-0.107656380986639	0.3972444998821121	0.6914118911894449	0.885267784325663	-6.16742151114558	0	Exon
ENSG00000204843.12	e135423	DCTN1	-0.0073379874470578905	2.8212421154748304	-0.39724368264017607	0.691412493267343	0.885267784325663	-6.5516666171945195	0	Exon
ENSG00000088833.17	e1077847	NSFL1C	-0.013838282345841	-0.878103977378268	-0.397241690744659	0.691413960736012	0.885267784325663	-5.96783152880945	0	Exon
ENSG00000170954.11	e1069963	ZNF415	-0.027292199602647005	-2.54159964167969	-0.397239244226613	0.691415763135647	0.885267784325663	-5.4931937400157596	0	Exon
ENSG00000261701.6	e902109	HPR	-0.0543003769742347	-1.6854970862887901	-0.397238491350694	0.6914163177950121	0.885267784325663	-5.75009418975902	0	Exon
ENSG00000149554.12	e675335	CHEK1	-0.0283450959248657	-2.96938105176606	-0.397238142369909	0.6914165748964789	0.885267784325663	-5.41224631062183	0	Exon
ENSG00000281028.1	e283146		0.0195736959757021	-1.9755503163387298	0.39723735835068	0.6914171525000259	0.885267784325663	-5.6642556173611	0	Exon
ENSG00000089847.12	e1012617	ANKRD24	0.0253178176130371	-2.73392404964176	0.3972322691152971	0.691420901851747	0.885268931333835	-5.44664048337829	0	Exon
ENSG00000142687.17	e25538	KIAA0319L	-0.0096683419924517	0.168481374372852	-0.397229362775539	0.6914230430196229	0.885268931333835	-6.225538057039451	0	Exon
ENSG00000185475.9	e638894	TMEM179B	0.0307223661419035	-3.1711098458729396	0.39722326503640004	0.691427535373459	0.885271485658572	-5.35459756343958	0	Exon
ENSG00000151617.15	e310698	EDNRA	-0.0228001115906059	-1.29580842169986	-0.397217615058972	0.691431697860005	0.885273617619729	-5.86120660802885	0	Exon
ENSG00000065491.8	e390175	TBC1D22B	-0.0177823886986348	-1.8723762048619101	-0.39721097379377	0.691436590666222	0.885276372033042	-5.6987966636057195	0	Exon
ENSG00000151498.11	e677884	ACAD8	-0.0115072496515816	-0.5926563093390761	-0.39720709185398495	0.691439450606056	0.885276372033042	-6.04921871032835	0	Exon
ENSG00000172638.12	e645438	EFEMP2	0.0130082553136964	-0.065045320150418	0.397204525608999	0.6914413412370519	0.885276372033042	-6.1720992069722	0	Exon
ENSG00000214967.5	e870581	NPIPA7	0.032517040690837	-2.64717722405877	0.39719529767229794	0.691448139755588	0.8852780244085731	-5.47409158097064	0	Exon
ENSG00000154175.16	e237533	ABI3BP	-0.0328568440431075	-2.9785504742528097	-0.397184933336401	0.6914557755258339	0.8852780244085731	-5.413228372279709	0	Exon
ENSG00000154175.16	e237682	ABI3BP	-0.0328568440431075	-2.9785504742528097	-0.397184933336401	0.6914557755258339	0.8852780244085731	-5.413228372279709	0	Exon
ENSG00000197136.4	e644686	PCNX3	0.0171870929338824	-1.74120002544421	0.397184687682699	0.691455956507926	0.8852780244085731	-5.72538833009884	0	Exon
ENSG00000187446.11	e817407	CHP1	-0.0099918370772523	0.0807924390944004	-0.39718439517676896	0.691456172007796	0.8852780244085731	-6.2046019108273205	0	Exon
ENSG00000085721.12	e869273	RRN3	-0.009122538487544041	1.10758290655636	-0.39718243519231794	0.6914576160010261	0.8852780244085731	-6.386411678052171	0	Exon
ENSG00000104756.15	e490114	KCTD9	-0.019611143862338	-1.93038368943457	-0.397168848997219	0.691467625485765	0.8852876421947781	-5.66968411335387	0	Exon
ENSG00000172766.18	e753964	NAA16	-0.0109895667602745	0.168196797529839	-0.39716355642208295	0.691471524748856	0.8852884676999709	-6.215963614176119	0	Exon
ENSG00000124459.11	e1055389	ZNF45	-0.0197384042592243	-1.77517136575948	-0.39715596942409703	0.69147711442426	0.8852884676999709	-5.7146715852582695	0	Exon
ENSG00000139370.10	e745433	SLC15A4	0.0303828442199125	-3.3951382185212005	0.39715554278575205	0.69147742874801	0.8852884676999709	-5.30077030162939	0	Exon
ENSG00000196295.11	e434261		0.0119439955501516	0.27563999279705	0.397153860768572	0.691478667966608	0.8852884676999709	-6.244611730199259	0	Exon
ENSG00000152270.8	e620522	PDE3B	0.0136017207225331	-0.362222185293532	0.397151024975975	0.691480757225936	0.8852884676999709	-6.1053593714398895	0	Exon
ENSG00000176261.15	e23858	ZBTB8OS	0.0122875051095639	-0.301098964653026	0.397139841247893	0.6914889968177299	0.885294535582618	-6.12332952263568	0	Exon
ENSG00000075089.9	e728505	ACTR6	-0.0110513795053729	-0.226080983921303	-0.397137812434791	0.691490491546108	0.885294535582618	-6.14359514322471	0	Exon
ENSG00000135999.11	e157321	EPC2	-0.0128383750939539	-0.748716452117741	-0.397126709521299	0.6914986716407829	0.8853018109265359	-6.005584473963831	0	Exon
ENSG00000196531.10	e713855	NACA	-0.0061090944825190705	4.081364819031999	-0.39712158203758896	0.691502449337304	0.8853034500003041	-6.6278417903809705	0	Exon
ENSG00000108591.9	e928456	DRG2	0.013930428551453999	-0.986097922182227	0.397115114127384	0.6915072146100261	0.8853036132548622	-5.9497343262911295	0	Exon
ENSG00000105983.19	e480348	LMBR1	-0.00839707494412831	0.9202004617643159	-0.397112306027529	0.6915092834987271	0.8853036132548622	-6.35116832851987	0	Exon
ENSG00000161960.14	e920681	EIF4A1	0.0096653991401352	3.39092593756074	0.397111239648568	0.6915100691620579	0.8853036132548622	-6.5889556258687	0	Exon
ENSG00000143624.13	e68507	INTS3	0.0118200993333694	-0.17570928322347001	0.397103570286412	0.6915157196365219	0.8853049698795551	-6.14850658548211	0	Exon
ENSG00000272886.5	e229069	DCP1A	0.0207048002895215	-2.51129193773433	0.39710302185327395	0.691516123700439	0.8853049698795551	-5.514094694187611	0	Exon
ENSG00000106605.10	e437660	BLVRA	-0.0140201016777781	-0.788618984229141	-0.39706962668272205	0.6915407281118311	0.8853332719543872	-6.00065711120489	0	Exon
ENSG00000180178.10	e152911	FAR2P1	0.0543873470234656	-3.00890578450292	0.397064755656063	0.69154431694382	0.8853346690833621	-5.393204226961981	0	Exon
ENSG00000141480.17	e915631	ARRB2	0.0113638115786404	0.19930185143189802	0.397059928662508	0.6915478733403521	0.8853360246775991	-6.23047766576015	0	Exon
ENSG00000226415.1	e45507	TPI1P1	0.0105982888468836	1.2678573703493998	0.39702682477326506	0.691572263562558	0.885361053474222	-6.40550160493231	0	Exon
ENSG00000155755.18	e178986	TMEM237	-0.0128493773949971	-0.35976515114132107	-0.39702611897768697	0.6915727835808149	0.885361053474222	-6.10734479394438	0	Exon
ENSG00000054118.13	e26084	THRAP3	0.0068769983313693205	2.06058725382709	0.39702160931106395	0.691576106230436	0.885361053474222	-6.49221830897393	0	Exon
ENSG00000152457.17	e570750	DCLRE1C	-0.0172713484791576	-1.7272593829216	-0.39701983425840703	0.691577414062235	0.885361053474222	-5.72951487012739	0	Exon
ENSG00000135926.13	e185372	TMBIM1	-0.0145153274574803	4.04282697891676	-0.397010782638246	0.691584083172659	0.8853663938470491	-6.627004132113	0	Exon
ENSG00000181513.14	e952372	ACBD4	0.017351132531205002	-1.5079033176747798	0.39699604298614705	0.69159494319893	0.885372911648187	-5.79047097293095	0	Exon
ENSG00000128487.16	e931790	SPECC1	-0.00902683181127306	1.7546571619684	-0.3969943617411671	0.691596181927237	0.885372911648187	-6.46277739666636	0	Exon
ENSG00000184009.9	e981684	ACTG1	-0.00864460416118379	5.548037546085269	-0.396991159836438	0.6915985410681871	0.885372911648187	-6.70883335008996	0	Exon
ENSG00000108666.9	e938015	C17orf75	-0.00892979771273852	0.7421435957649849	-0.39699013202207395	0.691599298355239	0.885372911648187	-6.3275571382161795	0	Exon
ENSG00000075568.16	e143352	TMEM131	0.0115229463977849	-0.066187387406184	0.396986923244094	0.691601662564334	0.885372911648187	-6.17516487003746	0	Exon
ENSG00000058063.15	e263894	ATP11B	0.0138280858965805	-0.881298513735853	0.39697526895912105	0.691610249399623	0.8853784426082729	-5.967734098104651	0	Exon
ENSG00000140807.6	e886485	NKD1	0.017864218527813	-1.5878547834931103	0.396972886356918	0.691612004897267	0.8853784426082729	-5.76923435762941	0	Exon
ENSG00000002933.7	e477618	TMEM176A	-0.0285293961297687	-2.71833537973231	-0.39697088978585204	0.691613475969044	0.8853784426082729	-5.4650784435974	0	Exon
ENSG00000154889.16	e989555	MPPE1	0.0140406314694055	-1.16598221234344	0.396961875132135	0.6916201179723901	0.8853787336243659	-5.90206359276749	0	Exon
ENSG00000074660.15	e912209	SCARF1	-0.0296651676036202	-3.08926571071495	-0.396959363113327	0.6916219688339001	0.8853787336243659	-5.3619985841176305	0	Exon
ENSG00000111729.12	e686252	CLEC4A	0.0266028801177452	-2.65668172037389	0.396957240870072	0.6916235325092851	0.8853787336243659	-5.479571050882489	0	Exon
ENSG00000134352.19	e330507	IL6ST	0.00787343316280033	2.50441192715531	0.39695702184446996	0.6916236938881	0.8853787336243659	-6.52708980506197	0	Exon
ENSG00000179242.15	e1099711	CDH4	0.0209019508416017	-1.81635440432102	0.396947340577985	0.691630827092517	0.8853846677881729	-5.70908162128024	0	Exon
ENSG00000018280.16	e185644	SLC11A1	0.0458104496910252	-2.8571991958919596	0.39693546716846295	0.691639575516136	0.885392669609253	-5.51371370037424	0	Exon
ENSG00000144285.16	e164254	SCN1A	0.0160308900170156	-0.7960090280608471	0.396914012176928	0.6916553838312329	0.8854048103872659	-6.0247066134999905	0	Exon
ENSG00000135506.15	e716317	OS9	-0.008238857179044429	0.6933125585286171	-0.39691090025020503	0.6916576767502719	0.8854048103872659	-6.32170925508253	0	Exon
ENSG00000179520.10	e728682	SLC17A8	0.0321322908182874	-3.3775532364584704	0.39690983036722	0.6916584650583921	0.8854048103872659	-5.369790708271741	0	Exon
ENSG00000196689.11	e914063	TRPV1	0.0153204870732427	-0.9408003606645429	0.396909035978448	0.6916590503778721	0.8854048103872659	-5.95578979759495	0	Exon
ENSG00000112514.15	e387523	CUTA	0.00964873176170217	0.6993015830261861	0.39690073476657706	0.691665166866391	0.88540944281728	-6.326376285666491	0	Exon
ENSG00000123384.13	e714492	LRP1	0.00782332997489853	2.53604581703962	0.396891388873519	0.691672053119763	0.88541154567792	-6.5330340928654005	0	Exon
ENSG00000178458.5	e308898	H3F3AP6	0.0235187189812921	-2.18453864898409	0.39689061351648	0.691672624420519	0.88541154567792	-5.61286696541927	0	Exon
ENSG00000090615.13	e747164	GOLGA3	-0.009887913849098571	0.573360137620939	-0.39688833565340204	0.691674302803023	0.88541154567792	-6.3027031263626805	0	Exon
ENSG00000116957.12	e104673	TBCE	-0.0179314017124321	-1.64044542411167	-0.39687112343627706	0.691686985214162	0.88542458301697	-5.76269107679374	0	Exon
ENSG00000110172.11	e660639	CHORDC1	0.0162874778358626	0.62778254427987	0.39685573753624104	0.6916983220206661	0.885435897767226	-6.303130476800231	0	Exon
ENSG00000184634.15	e1159083	MED12	0.0188249182282027	-1.86508177118667	0.3968518159697779	0.69170121156309	0.885436399219068	-5.69210328381289	0	Exon
ENSG00000246263.2	e510540	UBR5-AS1	0.0155446035467512	-0.9261811636148142	0.396846302318563	0.6917052742148749	0.885438402341654	-5.957709238702941	0	Exon
ENSG00000166938.12	e833905	DIS3L	-0.0106697570997641	0.256470108527067	-0.396820235317067	0.691724481417349	0.8854597916231071	-6.242303621781349	0	Exon
ENSG00000182985.16	e667971	CADM1	0.0109726696382172	1.7769483590226103	0.3968108123758449	0.691731424663862	0.885465482013134	-6.467022177582691	0	Exon
ENSG00000103222.18	e870115	ABCC1	-0.018105591103518996	-1.9114750031253502	-0.39680436718684897	0.6917361737837149	0.885468363733837	-5.676705099490159	0	Exon
ENSG00000128253.13	e1130746	RFPL2	-0.044891207550649	-3.3798309964166497	-0.396791917072272	0.6917453476509979	0.8854731037711372	-5.325451683709059	0	Exon
ENSG00000101052.12	e1092670	IFT52	-0.0120686501681485	-0.5172456578331059	-0.39679186838136604	0.6917453835289821	0.8854731037711372	-6.066216121867041	0	Exon
ENSG00000162542.13	e13980	TMCO4	-0.0260658786713862	-2.96185790979127	-0.39678917183167295	0.691747370487724	0.8854731037711372	-5.388250388353679	0	Exon
ENSG00000135632.11	e134408	SMYD5	-0.00657005202991832	2.22318099421986	-0.396783011261714	0.6917519099256291	0.885475332704881	-6.506796508934389	0	Exon
ENSG00000134905.16	e763897	CARS2	-0.0179018281708002	-1.85314933912909	-0.39678002873995094	0.691754107611403	0.885475332704881	-5.6909336332210705	0	Exon
ENSG00000172766.18	e753970	NAA16	-0.0159901906387753	-1.1828170989651299	-0.39676733846214796	0.6917634585339161	0.8854804137588209	-5.87688300380034	0	Exon
ENSG00000175054.14	e253804	ATR	0.0122267293769894	-0.835095496920038	0.39676531543567406	0.691764949219891	0.8854804137588209	-5.991074982604	0	Exon
ENSG00000090104.11	e88069	RGS1	0.0715211015765672	-1.91994472626446	0.396760642967617	0.6917683921762561	0.8854804137588209	-5.80323216505055	0	Exon
ENSG00000090104.11	e88071	RGS1	0.0715211015765672	-1.91994472626446	0.396760642967617	0.6917683921762561	0.8854804137588209	-5.80323216505055	0	Exon
ENSG00000057468.6	e45456	MSH4	-0.0333859840723793	-3.2358501214463997	-0.396757691873269	0.691770566723914	0.8854804137588209	-5.32966750621935	0	Exon
ENSG00000147996.16	e536087	CBWD5	0.0353994917860215	-0.612849841089211	0.396746763027767	0.6917786197910711	0.8854846501201558	-6.04492785290139	0	Exon
ENSG00000119004.15	e180249	CYP20A1	0.0168507050284001	-1.46029945961406	0.39674642045360103	0.6917788722220289	0.8854846501201558	-5.8072185953124595	0	Exon
ENSG00000101361.15	e1078395	NOP56	0.00914082075529623	2.37433067044236	0.3967396731788161	0.6917838440605749	0.885486203911587	-6.51854471615731	0	Exon
ENSG00000047644.18	e1144215	WWC3	-0.00988760812203605	0.446761797500886	-0.396737993157829	0.6917850820132839	0.885486203911587	-6.27438824281882	0	Exon
ENSG00000167380.16	e1055704	ZNF226	-0.0172207680003726	-1.5603786317960602	-0.396732377627912	0.6917892199202541	0.885487451143087	-5.796364313061451	0	Exon
ENSG00000224081.8	e50670	LINC01057	0.0321147145645534	-2.8699942433379304	0.396727152792318	0.691793069945193	0.885487451143087	-5.4214646672438	0	Exon
ENSG00000119688.20	e792706	ABCD4	-0.0124432481089265	-0.234057802692247	-0.396721670211784	0.6917971099032609	0.885487451143087	-6.12881702220676	0	Exon
ENSG00000178691.10	e937555	SUZ12	0.00644520947167176	2.2651603745362796	0.39671902282670296	0.6917990606893809	0.885487451143087	-6.508725784264731	0	Exon
ENSG00000100029.17	e1128636	PES1	-0.0145950872718049	-0.933974129686915	-0.396715741213062	0.69180147882414	0.885487451143087	-5.95649017205399	0	Exon
ENSG00000140577.15	e849607	CRTC3	-0.0147843583535072	-0.9895364421889351	-0.396714188599123	0.691802622905605	0.885487451143087	-5.934763866378651	0	Exon
ENSG00000165898.13	e792965	ISCA2	0.0303083219111156	-2.71830553557778	0.396712941184586	0.691803542093955	0.885487451143087	-5.45819083567011	0	Exon
ENSG00000197181.11	e488387	PIWIL2	-0.0544460270442877	-3.5736839285926605	-0.396705414521076	0.6918090883123771	0.885491352813742	-5.2570654187680095	0	Exon
ENSG00000118473.21	e43176	SGIP1	0.0113783919603632	0.263712936494945	0.39669396459747397	0.6918175255192061	0.885498954806555	-6.24672021893093	0	Exon
ENSG00000101938.14	e1165704	CHRDL1	-0.0229600270189545	-0.8422433347162621	-0.396687769529592	0.691822090549873	0.8854990398417639	-5.98369026117167	0	Exon
ENSG00000110200.8	e652550	ANAPC15	-0.0126657378156488	-0.79488707610347	-0.39667851364341206	0.691828911061746	0.8854990398417639	-6.0055025802385	0	Exon
ENSG00000178053.17	e258160	MLF1	-0.0127013242887899	0.9123660974095981	-0.39667806920831605	0.6918292385593661	0.8854990398417639	-6.351575827099861	0	Exon
ENSG00000133318.13	e640009	RTN3	-0.0106022629768404	2.62390600835216	-0.39667613374226707	0.69183066477622	0.8854990398417639	-6.537905344001019	0	Exon
ENSG00000133318.13	e640017	RTN3	-0.0106022629768404	2.62390600835216	-0.39667613374226707	0.69183066477622	0.8854990398417639	-6.537905344001019	0	Exon
ENSG00000070018.8	e688832	LRP6	0.009259193304678729	0.8271005697502829	0.396673534829553	0.691832579879023	0.8854990398417639	-6.34411964976969	0	Exon
ENSG00000026950.16	e377963	BTN3A1	-0.0292571311395904	-2.6546570242491603	-0.39666083429099797	0.6918419387585371	0.8855046607231991	-5.4710802015319	0	Exon
ENSG00000138613.13	e831363	APH1B	0.0348578474434308	-3.54065915498621	0.39665981596675104	0.691842689151906	0.8855046607231991	-5.28083854751897	0	Exon
ENSG00000223508.5	e481279	RPL23AP53	0.0220745158684424	-2.45177204311423	0.396657405458371	0.6918444654336201	0.8855046607231991	-5.53796161519129	0	Exon
ENSG00000233901.5	e557614	LINC01503	0.021640044298551004	-1.58646818093111	0.396649576390182	0.6918502346145439	0.8855078987812389	-5.78040979486366	0	Exon
ENSG00000107959.15	e567025	PITRM1	0.0113922742003498	0.651553088791032	0.39664719241432794	0.6918519913518221	0.8855078987812389	-6.31263205623564	0	Exon
ENSG00000198925.10	e187426	ATG9A	-0.00951140115796835	0.357842423230459	-0.39664197573470206	0.6918558354970551	0.885509621703243	-6.265755867078919	0	Exon
ENSG00000131018.22	e419534	SYNE1	0.0114631646962367	1.41540671769343	0.396636632644882	0.6918597728015929	0.8855101061927589	-6.42714251542521	0	Exon
ENSG00000117335.19	e95446	CD46	-0.0280766118588511	-1.2748424590911298	-0.39663468221367004	0.6918612100697391	0.8855101061927589	-5.870882671009281	0	Exon
ENSG00000178467.17	e220474	P4HTM	0.011077400411493	0.6248905279753431	0.39661722117629794	0.6918740771165072	0.885520932776851	-6.31654303333804	0	Exon
ENSG00000064999.13	e388512	ANKS1A	0.0145197054715565	-1.01243230543384	0.39661642322843893	0.6918746651267988	0.885520932776851	-5.93564968111371	0	Exon
ENSG00000067798.14	e722674	NAV3	-0.0233319547857275	-1.6282328028508202	-0.3966108464375979	0.691878774686751	0.885521171862005	-5.763078163941901	0	Exon
ENSG00000130826.16	e1177477	DKC1	-0.0132194434936455	-0.8372003866643358	-0.396609389884474	0.691879848028198	0.885521171862005	-5.98386000038952	0	Exon
ENSG00000142186.16	e644102	SCYL1	0.00939581349182215	0.323703550458801	0.396600187511786	0.691886629318068	0.8855231626393549	-6.256120441144731	0	Exon
ENSG00000129292.20	e516632	PHF20L1	-0.0102268694382988	-0.0885272660447027	-0.39659584315801294	0.691889830709985	0.8855231626393549	-6.16878030110117	0	Exon
ENSG00000075790.10	e463415	BCAP29	0.0077583594118953705	1.3220693434642499	0.39659513742923996	0.691890350768152	0.8855231626393549	-6.41225170837285	0	Exon
ENSG00000007062.11	e281646	PROM1	-0.0316125821823347	-3.2121887861815397	-0.396591233125128	0.6918932278891871	0.8855231626393549	-5.34271416384252	0	Exon
ENSG00000173120.14	e647814	KDM2A	-0.0105712193645455	0.372127508619289	-0.396590329542087	0.69189389374927	0.8855231626393549	-6.26431300299819	0	Exon
ENSG00000097033.14	e48130	SH3GLB1	-0.00621288400806606	4.667053516970951	-0.39658677030553796	0.691896516591374	0.8855233223475609	-6.660674612386139	0	Exon
ENSG00000116793.15	e57533	PHTF1	-0.00989316111038287	0.579951463425426	-0.39658248295802795	0.691899675991697	0.8855241687658331	-6.30387824763201	0	Exon
ENSG00000137760.14	e664285	ALKBH8	0.020662581024098	-2.4060448991253502	0.39656255600719303	0.691914360483146	0.8855365443716121	-5.5480496821121	0	Exon
ENSG00000089195.14	e1080220	TRMT6	-0.0197201325864085	-2.0453712841244998	-0.396556252095799	0.691919005961336	0.8855365443716121	-5.66759582844741	0	Exon
ENSG00000185015.7	e505141	CA13	0.0221635225320777	-2.4562272729642403	0.396553793221754	0.6919208179578771	0.8855365443716121	-5.515682403572849	0	Exon
ENSG00000185033.14	e849162	SEMA4B	0.0328169064634057	-3.50310072096762	0.39654293879545005	0.691928816836465	0.8855365443716121	-5.28361171710436	0	Exon
ENSG00000102225.15	e1151545	CDK16	-0.0127974944515877	-0.639780258005648	-0.396542921589235	0.691928829516152	0.8855365443716121	-6.03209487188583	0	Exon
ENSG00000122870.11	e581924	BICC1	-0.0277882990609053	-2.8304213262210696	-0.396542335216691	0.691929261628671	0.8855365443716121	-5.42226991268326	0	Exon
ENSG00000173193.13	e243842	PARP14	0.01939687434263	-0.8202138922446289	0.396542271954752	0.691929308247973	0.8855365443716121	-5.98876444326212	0	Exon
ENSG00000010539.11	e862514	ZNF200	0.0124867142697078	-0.8540624442134559	0.396542241960365	0.691929330351586	0.8855365443716121	-5.97670289922279	0	Exon
ENSG00000162613.16	e46018	FUBP1	-0.011629161860045	-0.34662616649058603	-0.396501530502278	0.6919593318853628	0.8855667087618471	-6.10475921629239	0	Exon
ENSG00000168675.18	e990658	LDLRAD4	-0.015864941866871998	0.613341981545969	-0.39650144142543003	0.6919593975293821	0.8855667087618471	-6.30812276481974	0	Exon
ENSG00000163781.12	e250302	TOPBP1	-0.0163975617976957	-1.6029955973666699	-0.39649894497049704	0.6919612372601651	0.8855667087618471	-5.789841728582621	0	Exon
ENSG00000160584.15	e668388	SIK3	0.0166049641239266	-0.9953813077248059	0.396496698820142	0.6919628925337261	0.8855667087618471	-5.94815725409546	0	Exon
ENSG00000197989.13	e20874	SNHG12	0.0187043479570388	-1.55331081057273	0.39645955714489	0.691990263859973	0.885575317949557	-5.77925795087087	0	Exon
ENSG00000120616.15	e575349	EPC1	0.0126638330731845	-0.705342450167106	0.39645868079977503	0.6919909096819261	0.885575317949557	-6.01586850867281	0	Exon
ENSG00000270547.5	e527620	LINC01235	0.0333351352821342	-2.91694449777713	0.396457152340728	0.691992036079347	0.885575317949557	-5.4323010106661105	0	Exon
ENSG00000072195.14	e188468	SPEG	-0.0153875083348098	-1.23961683843905	-0.396455415307073	0.691993316186592	0.885575317949557	-5.8717612259031	0	Exon
ENSG00000168256.17	e946570	NKIRAS2	0.012273824319046998	-0.479266457170081	0.396453877687982	0.691994449335977	0.885575317949557	-6.07306827424049	0	Exon
ENSG00000101972.18	e1168544	STAG2	-0.0161669727817144	-1.23879942988855	-0.396452708424228	0.6919953110261209	0.885575317949557	-5.87912050154316	0	Exon
ENSG00000141013.15	e910530	GAS8	-0.0126088453786735	-0.252293257788594	-0.39645230479216903	0.691995608483281	0.885575317949557	-6.130796554610259	0	Exon
ENSG00000154380.17	e100558	ENAH	-0.0128155645894648	0.239858660581903	-0.396450380991057	0.691997026231618	0.885575317949557	-6.23719160061535	0	Exon
ENSG00000134532.15	e692466	SOX5	-0.0152658094681395	-0.667325552535278	-0.396449925250438	0.691997362090562	0.885575317949557	-6.0218578653662895	0	Exon
ENSG00000267640.6	e1046050		-0.012806241057953997	-0.4979602035827129	-0.39644934748907296	0.6919977878730219	0.885575317949557	-6.0729406415456	0	Exon
ENSG00000102032.12	e1175579	RENBP	0.0239328613947818	-2.56090725500998	0.39644724244559704	0.69199933919009	0.885575317949557	-5.502928557846509	0	Exon
ENSG00000163762.6	e255427	TM4SF18	-0.0367519299820856	-3.2255562386109196	-0.39644111127000103	0.6920038575827131	0.885575317949557	-5.33045143785666	0	Exon
ENSG00000204186.7	e181353	ZDBF2	0.0102574233343659	0.7571911654090909	0.3964400694479821	0.692004625358413	0.885575317949557	-6.32995535961233	0	Exon
ENSG00000094631.18	e1152932	HDAC6	-0.0162679815120472	-1.2608446221481202	-0.396433078747133	0.692009777196926	0.885575317949557	-5.8612239635310495	0	Exon
ENSG00000065609.14	e402544	SNAP91	0.0303442285993081	-3.3860363049236604	0.39642907267735494	0.692012729500293	0.885575317949557	-5.32377937982288	0	Exon
ENSG00000109171.14	e287576	SLAIN2	0.00931716594060498	0.437789118341823	0.396427463824691	0.6920139151577329	0.885575317949557	-6.27874184451778	0	Exon
ENSG00000197958.12	e553454	RPL12	-0.00843990556048322	3.3775796946200605	-0.3964269553196961	0.692014289904903	0.885575317949557	-6.58667570137038	0	Exon
ENSG00000079974.17	e1142682	RABL2B	-0.0168915387325778	-0.5629559603176291	-0.3964265518924411	0.692014587214175	0.885575317949557	-6.049284226944821	0	Exon
ENSG00000233184.6	e52213		-0.0347210248714301	-3.37058630665549	-0.39641879501939603	0.692020303719411	0.88557943641645	-5.29724986289953	0	Exon
ENSG00000184009.9	e981648	ACTG1	-0.00863487859539943	5.54761991021866	-0.3964116631388371	0.692025559645723	0.885581454630926	-6.70903827415447	0	Exon
ENSG00000233895.1	e1083293		-0.026359216304231003	-2.7416963090067	-0.39640987524681603	0.6920268772568751	0.885581454630926	-5.44424747834868	0	Exon
ENSG00000129472.12	e769053	RAB2B	-0.0120622007934616	-0.455622565261807	-0.39640480419086205	0.6920306144450881	0.885582810884185	-6.097927089095861	0	Exon
ENSG00000132952.11	e750868	USPL1	0.0156925679294803	-0.9022652458275999	0.3964016573867071	0.692032933531823	0.885582810884185	-5.962969906920639	0	Exon
ENSG00000163481.7	e186322	RNF25	-0.0165051584385756	-1.38376910934587	-0.39639194420580104	0.6920400918312989	0.8855840539594001	-5.83733222410422	0	Exon
ENSG00000146826.15	e457256	C7orf43	0.0169835436284904	-1.74056806749642	0.39638958664598906	0.6920418292806271	0.8855840539594001	-5.7360961544628095	0	Exon
ENSG00000189050.15	e963495	RNFT1	-0.0243795787651989	-2.8200402639719804	-0.39638424984454795	0.692045762345739	0.8855840539594001	-5.434764179676981	0	Exon
ENSG00000107581.12	e603139	EIF3A	0.006564099327710129	2.25462186392229	0.3963825025884671	0.6920470500237	0.8855840539594001	-6.509030686042941	0	Exon
ENSG00000138604.9	e835367	GLCE	-0.008840364472989791	1.7587589288925503	-0.39638048254680497	0.69204853873798	0.8855840539594001	-6.459793966124259	0	Exon
ENSG00000100902.10	e777744	PSMA6	-0.007650922919685909	1.73614811043064	-0.3963721332236239	0.692054691968617	0.8855840539594001	-6.454565694333769	0	Exon
ENSG00000136141.14	e755543	LRCH1	0.0248198089722802	-2.75929293534025	0.39636718556610295	0.692058338271147	0.8855840539594001	-5.4466775690732	0	Exon
ENSG00000136141.14	e755562	LRCH1	0.0248198089722802	-2.75929293534025	0.39636718556610295	0.692058338271147	0.8855840539594001	-5.4466775690732	0	Exon
ENSG00000136141.14	e755575	LRCH1	0.0248198089722802	-2.75929293534025	0.39636718556610295	0.692058338271147	0.8855840539594001	-5.4466775690732	0	Exon
ENSG00000239763.2	e902511		-0.0192101310368824	-0.33350456415648805	-0.3963664407317679	0.692058887196448	0.8855840539594001	-6.11633320923288	0	Exon
ENSG00000143442.21	e67316	POGZ	-0.0189303999572115	-1.86415425484144	-0.3963509841881529	0.6920702783404289	0.885595433622386	-5.695392095188099	0	Exon
ENSG00000145348.16	e302948	TBCK	-0.0109947034803885	0.19909720794676103	-0.39634323909780605	0.69207598633363	0.8855964916282271	-6.228372804720251	0	Exon
ENSG00000139618.14	e751365	BRCA2	-0.0384528837219204	-3.40802250968355	-0.396337097626687	0.6920805125005961	0.8855964916282271	-5.29948939305592	0	Exon
ENSG00000076382.16	e933708	SPAG5	-0.0308187532170128	-3.1376807905304998	-0.396336720695809	0.692080790293044	0.8855964916282271	-5.3522006577123	0	Exon
ENSG00000131051.21	e1089461	RBM39	-0.0126281773364286	-0.0428407132508122	-0.39633308315401206	0.6920834711093571	0.8855964916282271	-6.18244606224221	0	Exon
ENSG00000147996.16	e536054	CBWD5	0.0352107056795886	-0.575031620463812	0.396330786670525	0.6920851635868579	0.8855964916282271	-6.05395245055197	0	Exon
ENSG00000162929.13	e128362	KIAA1841	0.0121235523456708	-0.442281790343627	0.396325761348314	0.6920888671872499	0.8855964916282271	-6.08277558339313	0	Exon
ENSG00000198561.13	e633840	CTNND1	-0.00929896110254686	0.5621752561955171	-0.39632442237298793	0.6920898539967729	0.8855964916282271	-6.29925104877092	0	Exon
ENSG00000051596.9	e366664	THOC3	0.0441850266672764	-1.1805396657166598	0.39632274358782793	0.6920910912430028	0.8855964916282271	-5.94427782388082	0	Exon
ENSG00000214425.7	e952914	LRRC37A4P	0.0444420025081758	-0.463666834795628	0.39630741125769303	0.6921023910401469	0.8856037059981221	-6.0809497346796295	0	Exon
ENSG00000167889.12	e977179	MGAT5B	-0.0264288665587537	-2.64880753273332	-0.39630630421020097	0.6921032069274139	0.8856037059981221	-5.49809377701074	0	Exon
ENSG00000170873.18	e515027	MTSS1	-0.0109977941172771	0.18315355813445602	-0.3963049240467921	0.692104224099952	0.8856037059981221	-6.22826111798848	0	Exon
ENSG00000254634.4	e879513	SMG1P6	0.0364710072819009	-2.5874386641695	0.39628789757588395	0.6921167725575	0.8856165659688391	-5.487988575512119	0	Exon
ENSG00000007341.18	e56896	ST7L	-0.0102930319756214	0.30587680709621	-0.396282757985351	0.6921205604368471	0.885618216054548	-6.24560088017339	0	Exon
ENSG00000044524.10	e235982	EPHA3	0.0163962840401508	-0.483340783076069	0.39626720894637896	0.692132020129053	0.8856290485553611	-6.073158756746451	0	Exon
ENSG00000267225.1	e1001218	WDR7-OT1	-0.0102030578417341	0.781475851238077	-0.39626299715675606	0.692135124243859	0.8856290485553611	-6.33894969287505	0	Exon
ENSG00000105355.8	e1013598	PLIN3	0.0241654026698113	-1.46892941494099	0.396261101684982	0.6921365212198871	0.8856290485553611	-5.825319781985401	0	Exon
ENSG00000109381.19	e308651	ELF2	0.00755223095426751	1.46901236003923	0.396255287738424	0.6921408061459461	0.885630274433407	-6.43083342906163	0	Exon
ENSG00000242086.8	e271144	LINC00969	-0.0282445097211499	-0.301143430802755	-0.39625302204552504	0.692142475982783	0.885630274433407	-6.11294878375684	0	Exon
ENSG00000171097.13	e556851	KYAT1	-0.0148888943226097	-1.04912561687014	-0.3962472831203621	0.69214670563097	0.8856324896967751	-5.92315760951024	0	Exon
ENSG00000175348.10	e617774	TMEM9B	0.0155260771272592	-0.0791515947297524	0.39622788649351	0.6921610012202599	0.8856445844047199	-6.170130356175769	0	Exon
ENSG00000205581.10	e1110646	HMGN1	0.0248977413060518	-2.71175704612216	0.39622456004637396	0.692163452870074	0.8856445844047199	-5.4539513163572595	0	Exon
ENSG00000132122.11	e36066	SPATA6	-0.0102157426069461	0.274637259259999	-0.396221480676613	0.6921657224224201	0.8856445844047199	-6.24183026432237	0	Exon
ENSG00000160360.11	e562317	GPSM1	-0.0181275452188332	-1.3698387705262602	-0.396220898392138	0.6921661515771359	0.8856445844047199	-5.831311817663799	0	Exon
ENSG00000071243.15	e466755	ING3	-0.0112279253476488	-0.0699358838223602	-0.396208435338144	0.692175337108417	0.8856531407348159	-6.16712113939813	0	Exon
ENSG00000273570.1	e727612		0.0169034276251229	2.39581879080366	0.396195681917926	0.6921847366927341	0.885661970887592	-6.51743693302429	0	Exon
ENSG00000156973.13	e192106	PDE6D	-0.0154804814717175	-0.698824775394073	-0.396190663829568	0.692188435160302	0.885663506328528	-6.01562999039633	0	Exon
ENSG00000141002.18	e910066	TCF25	0.0235857539449503	-1.94139712805419	0.396183887153079	0.6921934297668371	0.885666700177937	-5.65944664773335	0	Exon
ENSG00000106771.12	e546897	TMEM245	-0.008601469876071759	0.9040412959622371	-0.396174127845738	0.692200622682173	0.885668870833698	-6.352580279782161	0	Exon
ENSG00000155463.12	e769621	OXA1L	0.0159419707999002	-1.55249248478457	0.396172450709034	0.692201858787286	0.885668870833698	-5.8004032833981	0	Exon
ENSG00000183542.5	e688206	KLRC4	-0.0303474193493978	-2.5352396936618797	-0.39617141567269804	0.692202621643644	0.885668870833698	-5.51652165439355	0	Exon
ENSG00000185420.18	e107483	SMYD3	0.00958349439491585	0.35600405555802206	0.39616118770994996	0.6922101600107309	0.8856753193314041	-6.262520143156579	0	Exon
ENSG00000155545.19	e330857	MIER3	0.007930597844685491	0.966392583067661	0.396145684271951	0.692221586646381	0.885685927208112	-6.36638741151713	0	Exon
ENSG00000080345.17	e157704	RIF1	-0.00948276425733002	0.847941575398492	-0.39614110013731896	0.6922249653450351	0.885685927208112	-6.346620542515299	0	Exon
ENSG00000126561.16	e946948	STAT5A	-0.0319996297356945	-2.9356458349665497	-0.39613976924754707	0.692225946267525	0.885685927208112	-5.4096258770345305	0	Exon
ENSG00000149016.15	e637899	TUT1	-0.0185165565943001	-1.84915142837546	-0.39612935875373706	0.6922336192630911	0.8856925478043309	-5.693391019343309	0	Exon
ENSG00000147996.16	e536148	CBWD5	0.0354483499068152	-0.623361621109569	0.3961147897274221	0.6922443573347579	0.885703090013289	-6.042682122696741	0	Exon
ENSG00000273416.1	e104371		-0.0311785639155503	-3.07292140329192	-0.39610371204239203	0.692252522161889	0.8857058958853281	-5.36405831664762	0	Exon
ENSG00000164983.7	e514801	TMEM65	-0.0153991029554552	-1.29715479788951	-0.39610071207183706	0.692254733301614	0.8857058958853281	-5.85536694572847	0	Exon
ENSG00000100311.16	e1135161	PDGFB	0.0209717746301278	-1.9970238405558203	0.396099112730343	0.6922559121034311	0.8857058958853281	-5.659258473875769	0	Exon
ENSG00000137504.13	e659038	CREBZF	-0.00927481374617057	1.960326479046	-0.39609825456175296	0.692256544620745	0.8857058958853281	-6.478393486330731	0	Exon
ENSG00000101181.17	e1099938	MTG2	0.0289137665682133	-3.00538558269305	0.396092588080234	0.692260721133792	0.8857080427164761	-5.382596026186861	0	Exon
ENSG00000106344.8	e468463	RBM28	-0.0143413696879574	-1.35720943975627	-0.39608885297221297	0.692263474121944	0.8857083682199259	-5.83820070721149	0	Exon
ENSG00000138411.10	e176007	HECW2	-0.0113894377809232	0.041406579489905	-0.39608373281752796	0.6922672479753069	0.8857099998503121	-6.19632840804889	0	Exon
ENSG00000105135.15	e1029874	ILVBL	-0.0325203980040542	-2.9811898268299	-0.39605384132711896	0.6922892799045051	0.8857303986423031	-5.386547114418429	0	Exon
ENSG00000099817.11	e1007669	POLR2E	-0.00767722419727168	2.80487418450952	-0.396051929987389	0.6922906886923189	0.8857303986423031	-6.5509732347833705	0	Exon
ENSG00000006607.13	e198715	FARP2	0.0122053734995449	-0.207995241946725	0.396048663238558	0.692293096511609	0.8857303986423031	-6.13643255609275	0	Exon
ENSG00000132768.13	e31970	DPH2	-0.0174791791817789	-1.77676294589297	-0.39604571536190397	0.6922952693027831	0.8857303986423031	-5.71407598367278	0	Exon
ENSG00000067066.16	e191441	SP100	-0.0191699834799001	-1.30518767637551	-0.39604449353181104	0.692296169877721	0.8857303986423031	-5.8625021153719405	0	Exon
ENSG00000170325.14	e676686	PRDM10	-0.0139061846696755	-1.00314493503813	-0.396039689638384	0.692299710690172	0.8857303986423031	-5.9353851475763	0	Exon
ENSG00000135912.10	e186481	TTLL4	-0.0185373239901098	-1.68724348542168	-0.396036856755036	0.6923017987306291	0.8857303986423031	-5.7377860777469	0	Exon
ENSG00000135426.15	e710006	TESPA1	-0.0356152331713768	0.262329590659437	-0.39603193919776797	0.6923054233325151	0.8857303986423031	-6.2760450811749005	0	Exon
ENSG00000136895.18	e553209	GARNL3	0.0133714686908921	-0.7573927894574459	0.39603159186020703	0.692305679346146	0.8857303986423031	-5.99904459526639	0	Exon
ENSG00000168216.10	e398799	LMBRD1	-0.009304697626879759	0.650478999333508	-0.396012866713945	0.692319481224712	0.8857448598639419	-6.3103335005915495	0	Exon
ENSG00000119772.16	e115059	DNMT3A	-0.00820740737087286	1.3998235767292198	-0.39599935425977095	0.692329441010454	0.885747299098876	-6.42502602483799	0	Exon
ENSG00000115808.11	e120860	STRN	0.007457886873889009	2.3771848101981203	0.395996150260306	0.6923318026283841	0.885747299098876	-6.5154314393240895	0	Exon
ENSG00000241945.7	e1113855	PWP2	-0.0673782970132308	-3.55388303727216	-0.395995563904732	0.6923322348222379	0.885747299098876	-5.33541748283087	0	Exon
ENSG00000143398.19	e66556	PIP5K1A	-0.0281942528410064	-3.37836923175551	-0.395994634795596	0.6923329196547819	0.885747299098876	-5.30072728765725	0	Exon
ENSG00000256053.7	e805455	APOPT1	0.008718818718731829	1.3936421431102601	0.3959929836104821	0.692334136719427	0.885747299098876	-6.42076592661662	0	Exon
ENSG00000116138.12	e11214	DNAJC16	0.0127513197004472	-1.01223607667872	0.39598994028128004	0.692336379915417	0.885747299098876	-5.939670491774059	0	Exon
ENSG00000169432.14	e164290	SCN9A	0.0253246694865222	-1.76108897942619	0.395979107177717	0.692344364868662	0.8857543179809059	-5.73113939085935	0	Exon
ENSG00000183111.11	e359252	ARHGEF37	-0.0158536733674046	-0.815828026082879	-0.395974469798159	0.692347783037094	0.8857554942937621	-5.99043030702112	0	Exon
ENSG00000243069.7	e256607	ARHGEF26-AS1	0.021313152780067998	-1.6304443258683898	0.39596890866212003	0.692351882105951	0.8857575417052941	-5.76063156546456	0	Exon
ENSG00000024048.10	e392276	UBR2	0.0102178230344591	0.14825041760637198	0.395965378132536	0.6923544844357391	0.885757674261967	-6.21691660945786	0	Exon
ENSG00000161091.12	e1011546	MFSD12	0.018403536557307996	-1.29600501794307	0.39595346997862607	0.6923632618833829	0.885765706872372	-5.851436230310591	0	Exon
ENSG00000092758.15	e1100548	COL9A3	-0.0181295741674991	-0.6435798037380159	-0.3959474977988	0.69236766396637	0.8857665277902479	-6.0313987532435505	0	Exon
ENSG00000135090.13	e738570	TAOK3	-0.008143570449333	1.4559728769311002	-0.39594275200156503	0.6923711620923979	0.8857665277902479	-6.4295329220104405	0	Exon
ENSG00000121073.13	e956676	SLC35B1	0.0106903921370922	0.0111230440876071	0.39594242953352293	0.692371399783755	0.8857665277902479	-6.19404395165448	0	Exon
ENSG00000139496.15	e749665	NUP58	0.00960691665416474	0.143644521016518	0.395931039324761	0.692379795531914	0.885774071937646	-6.220067850699019	0	Exon
ENSG00000075914.12	e216302	EXOSC7	0.0216753341408208	-2.40150674173188	0.39592681038363203	0.6923829127034661	0.885774863075853	-5.539861721827741	0	Exon
ENSG00000161960.14	e920628	EIF4A1	-0.0101987641444011	2.21635938050274	-0.395911283653794	0.692394357570817	0.8857762011778709	-6.50488882527323	0	Exon
ENSG00000145041.15	e225368	DCAF1	-0.02341226710887	-2.74710740767748	-0.39590498713259203	0.6923989988032401	0.8857762011778709	-5.45209464444148	0	Exon
ENSG00000135108.14	e738127	FBXO21	0.00852502049394758	1.02103086891872	0.3959047694556311	0.6923991592554399	0.8857762011778709	-6.37553096244121	0	Exon
ENSG00000135677.10	e718171	GNS	0.009021245770685379	0.788085234405404	0.395897515879361	0.692404505958118	0.8857762011778709	-6.33889741960964	0	Exon
ENSG00000281028.1	e283142		0.021794913525382	-2.26847668053348	0.39589708537014795	0.69240482329238	0.8857762011778709	-5.580927093532179	0	Exon
ENSG00000082153.17	e177829	BZW1	-0.00868000040496883	4.4089932164261	-0.39589676678334795	0.6924050581271259	0.8857762011778709	-6.64636377775433	0	Exon
ENSG00000105186.15	e1039743	ANKRD27	-0.020279065189491	-2.24923101011909	-0.39589182787684607	0.692408698667374	0.8857762011778709	-5.59334295263707	0	Exon
ENSG00000079805.16	e1022602	DNM2	-0.0171295960230002	-1.03001343171175	-0.395879918038377	0.692417477612915	0.8857762011778709	-5.92335849934297	0	Exon
ENSG00000188404.8	e81969	SELL	0.0391405239546464	-3.4303306245328398	0.395879567222836	0.692417736205676	0.8857762011778709	-5.32422955014804	0	Exon
ENSG00000164162.12	e309982	ANAPC10	0.0101087936228988	-0.126754070211937	0.39587507722180604	0.6924210458734229	0.8857762011778709	-6.15791905560111	0	Exon
ENSG00000172062.16	e334557	SMN1	-0.028771706438247998	-1.6657474712364098	-0.39587144222398996	0.6924237253058649	0.8857762011778709	-5.7577345660081605	0	Exon
ENSG00000213047.11	e88950	DENND1B	-0.0154148133810214	-0.9362851960503671	-0.395871415447426	0.6924237450434411	0.8857762011778709	-5.972200569012519	0	Exon
ENSG00000109065.11	e971718	NAT9	-0.0150870643997903	-1.21202667234237	-0.39587065298963897	0.692424307067419	0.8857762011778709	-5.87873751263458	0	Exon
ENSG00000090686.15	e15524	USP48	-0.0070158059808966	1.87213482220623	-0.395866519453805	0.6924273539882461	0.8857762011778709	-6.47331583165995	0	Exon
ENSG00000114439.18	e238673	BBX	-0.00931023301356731	0.559978644163645	-0.39586463181674303	0.6924287454090001	0.8857762011778709	-6.2961785586956	0	Exon
ENSG00000092330.15	e774130	TINF2	-0.0102413141265323	0.380896244650929	-0.39586341497198296	0.6924296423738511	0.8857762011778709	-6.268718680729299	0	Exon
ENSG00000130479.10	e1033808	MAP1S	0.0122499975150099	-0.356299887346259	0.395860229962959	0.6924319901208539	0.8857762011778709	-6.1123202133696	0	Exon
ENSG00000169733.11	e983456	RFNG	-0.0104954698460084	0.8229456504496321	-0.395859808748734	0.692432300608245	0.8857762011778709	-6.3450473489149495	0	Exon
ENSG00000132879.13	e9296	FBXO44	0.008220412653564999	2.6785323855437	0.395857887000209	0.692433717177126	0.8857762011778709	-6.54169703520683	0	Exon
ENSG00000114416.17	e263420	FXR1	0.007631278986459141	1.85797771239804	0.39585284021408707	0.692437437294484	0.8857762011778709	-6.4716790467455105	0	Exon
ENSG00000166004.14	e661044	CEP295	0.0167888391846604	-1.7062973676519497	0.39585185662065603	0.6924381623276611	0.8857762011778709	-5.74127680765432	0	Exon
ENSG00000112514.15	e387506	CUTA	-0.00632659803943397	3.1275281517054503	-0.395850813040389	0.692438931579057	0.8857762011778709	-6.5715368304474495	0	Exon
ENSG00000164162.12	e310030	ANAPC10	0.0104883508684807	-0.145731943374562	0.3958428727294339	0.692444784608641	0.8857796368721279	-6.155576945255049	0	Exon
ENSG00000157107.13	e335472	FCHO2	-0.0122972216410193	-0.722028050401162	-0.395840389697041	0.692446614926394	0.8857796368721279	-6.012603852186481	0	Exon
ENSG00000132153.14	e218380	DHX30	-0.0102814238522344	-0.40254446963141705	-0.39583233714271293	0.692452550718446	0.8857840334930559	-6.09921496621979	0	Exon
ENSG00000064763.10	e694395	FAR2	0.0107760351020061	0.8463418038018079	0.395820487260774	0.6924612856750629	0.885786281951112	-6.34549459864019	0	Exon
ENSG00000075975.15	e204620	MKRN2	-0.009510482194956841	0.41379033612326005	-0.395816924887224	0.6924639116314821	0.885786281951112	-6.27249616227265	0	Exon
ENSG00000131981.15	e782883	LGALS3	0.018137131811313	0.0341942381172465	0.39581161398804904	0.692467826497267	0.885786281951112	-6.19757494445982	0	Exon
ENSG00000147789.15	e523793	ZNF7	0.0199179386418344	-2.2694483821794598	0.39580719493607397	0.6924710839548461	0.885786281951112	-5.57997325605884	0	Exon
ENSG00000090975.12	e743193	PITPNM2	0.0272795749413107	-3.04130702178468	0.395805332157144	0.692472457084408	0.885786281951112	-5.403378004270389	0	Exon
ENSG00000133961.19	e791788	NUMB	0.0137262497278018	-0.673010184054712	0.3958049451058471	0.692472742395674	0.885786281951112	-6.02776505725791	0	Exon
ENSG00000116198.12	e5380	CEP104	-0.0110822026589711	-0.0683822639215864	-0.395803222511279	0.692474012190781	0.885786281951112	-6.17067730422158	0	Exon
ENSG00000181929.11	e701763	PRKAG1	-0.0165318330686312	-1.72601873341913	-0.39580283368795594	0.69247429880852	0.885786281951112	-5.74715835838892	0	Exon
ENSG00000276234.4	e941267	TADA2A	0.0103273752606099	-0.13542727569384697	0.39579362123176703	0.692481089703593	0.8857866354258859	-6.1564766768347505	0	Exon
ENSG00000116754.13	e44163	SRSF11	-0.0063921201209669	4.13043595630129	-0.395791335496802	0.69248277462034	0.8857866354258859	-6.630779927740611	0	Exon
ENSG00000136631.12	e64756	VPS45	-0.008338403344538009	0.6257859284101279	-0.39578767997272996	0.6924854692726421	0.8857866354258859	-6.309929070196559	0	Exon
ENSG00000111605.16	e719849	CPSF6	-0.00956821513200251	0.6172241538123641	-0.39578522411054606	0.6924872796020439	0.8857866354258859	-6.30760579989466	0	Exon
ENSG00000163312.10	e296815	HELQ	0.0199342178095724	-2.0921758564112403	0.39578413464308204	0.6924880826993771	0.8857866354258859	-5.632653900130039	0	Exon
ENSG00000144668.11	e212130	ITGA9	0.0299396969338145	-3.08981826064426	0.3957809510580179	0.6924904294705521	0.8857866354258859	-5.3652872274302	0	Exon
ENSG00000272009.1	e378459		-0.032686524030269996	-3.5220674731417696	-0.395775752037199	0.69249426192115	0.8857866354258859	-5.26164850342162	0	Exon
ENSG00000130731.15	e854895	C16orf13	-0.0236238436392666	-1.67080709189662	-0.395775340167177	0.6924945655308721	0.8857866354258859	-5.75856374140169	0	Exon
ENSG00000162687.16	e88538	KCNT2	0.0261414565535994	-2.73293971922912	0.395764173074753	0.692502797364795	0.885788062278119	-5.452515961216131	0	Exon
ENSG00000055163.19	e362418	CYFIP2	-0.00857372758040477	3.32953658695021	-0.3957639338053279	0.6925029737429019	0.885788062278119	-6.5841695178578306	0	Exon
ENSG00000167792.11	e649065	NDUFV1	-0.00728429003516562	1.66081143467043	-0.395755559732341	0.692509146724119	0.885788062278119	-6.45107700440159	0	Exon
ENSG00000177453.7	e328317	NIM1K	-0.0213560594875963	-2.1794623960904302	-0.39575119191437297	0.6925123664866469	0.885788062278119	-5.595861477346691	0	Exon
ENSG00000102265.11	e1151882	TIMP1	-0.0275438891305666	-0.489023275176136	-0.395750911869001	0.692512572923919	0.885788062278119	-6.081941941252789	0	Exon
ENSG00000100714.15	e787158	MTHFD1	0.00974443379412424	1.31907457788275	0.39574978800509997	0.6925134013877522	0.885788062278119	-6.41292549412932	0	Exon
ENSG00000135912.10	e186494	TTLL4	0.0199630749659325	-1.76113087548004	0.395741399550285	0.692519585005303	0.885788062278119	-5.719517010748071	0	Exon
ENSG00000100319.12	e1127448	ZMAT5	0.0162608438445387	-1.52977768410371	0.395740126192502	0.692520523673126	0.885788062278119	-5.7920024546225894	0	Exon
ENSG00000250878.3	e763250	METTL21EP	0.0342143227704994	-3.57187729065125	0.395740080025171	0.692520557705823	0.885788062278119	-5.26648272197172	0	Exon
ENSG00000074219.13	e1063321	TEAD2	-0.033064664122651	-3.37055521167768	-0.395739928981744	0.6925206690489579	0.885788062278119	-5.303168999035741	0	Exon
ENSG00000140382.14	e842558	HMG20A	0.008420829895641909	0.600060978253692	0.39573419924426706	0.6925248927857339	0.885789861115644	-6.30841252691879	0	Exon
ENSG00000149273.14	e655824	RPS3	-0.0060335749201518105	4.9144169068339405	-0.39573124163968	0.6925270730190921	0.885789861115644	-6.67377310643384	0	Exon
ENSG00000165084.15	e502307	C8orf34	0.0356927205938085	-3.2242002711284603	0.395724164381789	0.692532290114208	0.885792579758098	-5.35409531959262	0	Exon
ENSG00000110075.14	e649917	PPP6R3	-0.00876604139774207	0.923243820439176	-0.395721578770948	0.692534196135402	0.885792579758098	-6.35871979262824	0	Exon
ENSG00000242085.1	e807072	RPS20P33	-0.015380909937734999	-1.0635290678388198	-0.395691319967039	0.6925565020045931	0.8858179140709169	-5.92270161024974	0	Exon
ENSG00000065357.19	e711000	DGKA	0.0318333692805076	-3.20182690152511	0.39567056173943793	0.69257180449292	0.8858342905233431	-5.35934307388949	0	Exon
ENSG00000148606.12	e589371	POLR3A	0.0138957415086161	-1.26982115096458	0.39565590229191705	0.692582611176623	0.885844916517331	-5.87321535850078	0	Exon
ENSG00000119929.12	e596451	CUTC	-0.0164596539453704	-1.6437804093818	-0.395644003284719	0.6925913829590601	0.8858529397120041	-5.77297169344192	0	Exon
ENSG00000153310.18	e515847	FAM49B	0.0113680635211324	0.29681599058477004	0.395633673933637	0.69259899764642	0.885853920259505	-6.25731275569748	0	Exon
ENSG00000153404.14	e319630	PLEKHG4B	0.0640289216801285	-3.2904682085370696	0.395632793693671	0.6925996465513701	0.885853920259505	-5.326945850128809	0	Exon
ENSG00000153404.14	e319648	PLEKHG4B	0.0640289216801285	-3.2904682085370696	0.395632793693671	0.6925996465513701	0.885853920259505	-5.326945850128809	0	Exon
ENSG00000144935.14	e253988	TRPC1	-0.0161553080107032	-1.40492900983818	-0.39562585402286404	0.692604762421915	0.885857267311313	-5.8236040128507005	0	Exon
ENSG00000141736.13	e943387	ERBB2	-0.0248310310464294	-2.90057880467798	-0.395616104767833	0.6926119495195531	0.8858575908309291	-5.4156211613736	0	Exon
ENSG00000100591.7	e795285	AHSA1	-0.00997985236466388	2.14094791576748	-0.39561095759673	0.6926157439972239	0.8858575908309291	-6.49448222842862	0	Exon
ENSG00000157637.12	e981435	SLC38A10	0.019577056162336997	-1.99210065550269	0.395602384133445	0.6926220643434571	0.8858575908309291	-5.66037504118826	0	Exon
ENSG00000065802.11	e196297	ASB1	0.0197101367363177	-2.01111823453304	0.39559651544748203	0.692626390743675	0.8858575908309291	-5.64812610693349	0	Exon
ENSG00000126822.16	e787392	PLEKHG3	-0.0275020619385618	-2.8684921164123396	-0.3955963668015129	0.6926265003257379	0.8858575908309291	-5.45696314958928	0	Exon
ENSG00000074660.15	e912229	SCARF1	-0.0295859255945159	-3.0987597921419705	-0.395594435632152	0.692627923987697	0.8858575908309291	-5.36054799839922	0	Exon
ENSG00000169203.16	e879691		-0.0350295106389358	-3.2673151712403397	-0.395594092579832	0.6926281768866751	0.8858575908309291	-5.32570371090771	0	Exon
ENSG00000132912.12	e360273	DCTN4	0.0076435182196565	1.38087591033479	0.39558861301158205	0.692632216441956	0.8858575908309291	-6.42126242865492	0	Exon
ENSG00000115289.13	e136272	PCGF1	-0.0183210462066619	-1.7656934763091001	-0.395587547853047	0.692633001681261	0.8858575908309291	-5.73654904520504	0	Exon
ENSG00000104231.10	e504625	ZFAND1	-0.007623073505835109	2.4895129919623904	-0.39558483029821095	0.6926350050755	0.8858575908309291	-6.52300109814743	0	Exon
ENSG00000178814.16	e521920	OPLAH	-0.0270062083752731	-2.77475398342736	-0.39558375867605394	0.692635795081	0.8858575908309291	-5.44097227924354	0	Exon
ENSG00000177990.11	e717734	DPY19L2	0.0175614391994169	-1.34807262685621	0.395578012897142	0.6926400309052131	0.8858575908309291	-5.8462068942525995	0	Exon
ENSG00000187498.14	e763717	COL4A1	0.0345179628719053	-2.69050174572985	0.39557449876664297	0.6926426215489879	0.8858575908309291	-5.4933342139290495	0	Exon
ENSG00000106144.19	e475413	CASP2	0.0115579887658716	-0.0942902593747033	0.39557365287301005	0.692643245148758	0.8858575908309291	-6.16641978291142	0	Exon
ENSG00000092108.20	e775987	SCFD1	0.0157631572818832	-1.19550974696785	0.395569540088266	0.692646277130605	0.8858575908309291	-5.89698785577341	0	Exon
ENSG00000167380.16	e1055645	ZNF226	-0.0170883383217374	-1.55563793163277	-0.39556509984891103	0.692649550520481	0.8858575908309291	-5.79748680856253	0	Exon
ENSG00000162910.18	e101814	MRPL55	-0.0118816179115426	0.555489853665576	-0.39555996374975205	0.692653336912511	0.8858575908309291	-6.29883359264911	0	Exon
ENSG00000170074.19	e369055	FAM153A	-0.0496969076578546	-3.8353338962434798	-0.39555768667636104	0.6926550155999631	0.8858575908309291	-5.225063626191821	0	Exon
ENSG00000064687.12	e1007257	ABCA7	-0.0293103219300647	-3.0592218303667496	-0.39555529525081395	0.6926567785909089	0.8858575908309291	-5.36703062978388	0	Exon
ENSG00000137713.15	e665731	PPP2R1B	-0.0149338014624261	-0.755399309894772	-0.395546281496481	0.692663423666365	0.8858575908309291	-6.00020090322191	0	Exon
ENSG00000033170.16	e787972	FUT8	0.0175404543298708	-0.922944740948211	0.395544821490555	0.692664500006959	0.8858575908309291	-5.95581400561366	0	Exon
ENSG00000221866.9	e470939	PLXNA4	-0.0126384686264637	-0.25200137790270605	-0.39554367337262897	0.6926653464189809	0.8858575908309291	-6.14370009058072	0	Exon
ENSG00000054654.15	e786266	SYNE2	0.0213501913083787	-2.11906837336756	0.395543397313036	0.692665549934856	0.8858575908309291	-5.6267000302033905	0	Exon
ENSG00000176623.11	e505605	RMDN1	-0.0162534356741367	-1.16716801760128	-0.395538341532782	0.6926692771468641	0.8858575908309291	-5.89186725861745	0	Exon
ENSG00000103365.15	e875228	GGA2	-0.0214030055351745	-2.2755602768569902	-0.395533735931681	0.692672672485217	0.8858575908309291	-5.56992610290542	0	Exon
ENSG00000089250.18	e738186	NOS1	0.012400247032661	0.623771366369202	0.395533179025207	0.692673083047878	0.8858575908309291	-6.31574204314031	0	Exon
ENSG00000132405.18	e279254	TBC1D14	0.009186708206885141	0.32103511759198305	0.395529525101545	0.6926757767961911	0.8858575908309291	-6.2552648302309	0	Exon
ENSG00000158296.13	e1095068	SLC13A3	-0.018078591115534	-0.5220391517451269	-0.39552881833377707	0.692676297840499	0.8858575908309291	-6.06921030211521	0	Exon
ENSG00000168268.10	e227649	NT5DC2	0.0168613668329861	-0.8480411816764208	0.3955271401900399	0.692677535004525	0.8858575908309291	-5.97625889732074	0	Exon
ENSG00000176225.12	e1003854	RTTN	-0.0149120785559899	-0.586546720483463	-0.3955238164656	0.692679985328827	0.8858575908309291	-6.049490608162	0	Exon
ENSG00000116138.12	e11238	DNAJC16	0.0110526346448112	0.163594605638207	0.39551610946024796	0.692685667118683	0.8858616612379009	-6.2293460252062	0	Exon
ENSG00000135870.11	e83624	RC3H1	0.0116599595740893	-0.511216195913337	0.395508958865478	0.6926909387247879	0.88586520704171	-6.06618706733065	0	Exon
ENSG00000110713.15	e614176	NUP98	-0.008513763951170941	0.821183071311402	-0.39550345709912604	0.692694994781487	0.885866606559968	-6.3443231771229005	0	Exon
ENSG00000099783.11	e1018768	HNRNPM	-0.0130646670039812	0.0792827214077031	-0.395500694963741	0.692697031108617	0.885866606559968	-6.20821218345886	0	Exon
ENSG00000163625.15	e297180	WDFY3	-0.0261033755550437	-3.1175259084810496	-0.395491809199856	0.692703581969206	0.885871788296586	-5.3506080680637504	0	Exon
ENSG00000134759.13	e995632	ELP2	-0.009371063837366479	0.41088729906431104	-0.395482274316677	0.692710611406324	0.885875679763675	-6.27370401897312	0	Exon
ENSG00000142937.11	e32929	RPS8	-0.0096669963859307	3.05302138873576	-0.39548036540329407	0.692712018724774	0.885875679763675	-6.56409628331142	0	Exon
ENSG00000248932.5	e252679		-0.0104699694545224	-0.0150734928499081	-0.39547751243696705	0.692714122034424	0.885875679763675	-6.18555385823495	0	Exon
ENSG00000119508.17	e545567	NR4A3	0.0566015548180569	-2.86862480540721	0.39547185188108397	0.692718295207374	0.88587782070401	-5.42939835604252	0	Exon
ENSG00000174705.12	e365971	SH3PXD2B	0.0222743766562773	-1.9493526523273	0.39546067857307005	0.692726532614315	0.8858840778168809	-5.6670700761531	0	Exon
ENSG00000141084.10	e896393	RANBP10	-0.0203779807679336	-2.16827413048002	-0.39545843570918204	0.6927281861471499	0.8858840778168809	-5.60197992449911	0	Exon
ENSG00000122122.9	e1168926	SASH3	-0.0311309141805239	-3.10867450888085	-0.395437953171659	0.692743286796391	0.885893186184243	-5.41085156754246	0	Exon
ENSG00000104522.15	e520659	TSTA3	0.0117501847042016	-0.18960361330155104	0.39543753192750997	0.692743597357838	0.885893186184243	-6.1484335785370305	0	Exon
ENSG00000151576.10	e241401	QTRT2	-0.0101671449018285	1.19639414405087	-0.39543579921504296	0.692744874797351	0.885893186184243	-6.398983954227541	0	Exon
ENSG00000097033.14	e48147	SH3GLB1	-0.00619470343994784	4.66710485687112	-0.395435215763421	0.6927453049463299	0.885893186184243	-6.66112848040617	0	Exon
ENSG00000224577.1	e169023	LINC01117	0.0412748840678612	-3.06196858217183	0.395431201505464	0.6927482644556839	0.8858937749615731	-5.44370363492938	0	Exon
ENSG00000100211.10	e1134664	CBY1	-0.0180062168767433	-1.8901621577060699	-0.395421742604807	0.692755238043334	0.8858947903573671	-5.700543013293459	0	Exon
ENSG00000118873.15	e98558	RAB3GAP2	-0.00876460867323731	0.31651183726741494	-0.395410104276918	0.692763818452609	0.8858947903573671	-6.253456351656309	0	Exon
ENSG00000115183.13	e161251	TANC1	0.0159136066784585	-1.27413307172182	0.39540963836591997	0.692764161948399	0.8858947903573671	-5.86009827906718	0	Exon
ENSG00000183283.15	e705038	DAZAP2	-0.0134741125860297	-0.0791654187432692	-0.3954051913205971	0.6927674405635029	0.8858947903573671	-6.17844093870128	0	Exon
ENSG00000125089.16	e279804	SH3TC1	-0.0261361011815144	-1.91309254558373	-0.395403987303034	0.692768328234822	0.8858947903573671	-5.69937837341915	0	Exon
ENSG00000146830.9	e458656	GIGYF1	0.0129387496289478	-0.473177295619183	0.39540217619589596	0.692769663488453	0.8858947903573671	-6.077027472942031	0	Exon
ENSG00000158636.16	e656408	EMSY	0.0169967339052729	-1.56337938529078	0.39539910169831605	0.692771930189271	0.8858947903573671	-5.77678721363032	0	Exon
ENSG00000112320.11	e406395	SOBP	-0.02934638308186	-3.3025724303573702	-0.395395214848336	0.6927747958081079	0.8858947903573671	-5.3133439910566	0	Exon
ENSG00000143761.14	e101645	ARF1	-0.00734046594953703	2.94408345117683	-0.395391899189899	0.692777240313783	0.8858947903573671	-6.5597258555707	0	Exon
ENSG00000186815.12	e737275	TPCN1	0.0332307419508415	-3.7841796443539604	0.395390186398372	0.6927785030894449	0.8858947903573671	-5.23054608165788	0	Exon
ENSG00000179818.13	e132025	PCBP1-AS1	0.02983755368677	-3.43108252152633	0.39538718126026506	0.6927807186648679	0.8858947903573671	-5.28099622270345	0	Exon
ENSG00000136830.11	e553644	FAM129B	0.0153642987016564	-0.225369369995269	0.39537824213696793	0.692787309160227	0.8858947903573671	-6.134427139729249	0	Exon
ENSG00000277726.4	e8963		0.0113605407134629	0.32260502132991803	0.39537745520824796	0.692787889335698	0.8858947903573671	-6.25847653120868	0	Exon
ENSG00000114520.10	e245527	SNX4	-0.00897737928167966	0.71624450020843	-0.395373186010594	0.6927910368714011	0.8858947903573671	-6.32509763136626	0	Exon
ENSG00000156515.21	e584574	HK1	0.00920595545172648	0.8180397944551692	0.395370170130501	0.69279326038147	0.8858947903573671	-6.34592999608987	0	Exon
ENSG00000172785.18	e524064	CBWD1	0.0290303194163836	-0.30850363657589397	0.395369380169971	0.692793842794054	0.8858947903573671	-6.1266275215795005	0	Exon
ENSG00000012048.20	e949013	BRCA1	-0.0102435203963978	1.37743142531903	-0.39536716081432594	0.692795479054825	0.8858947903573671	-6.42089285797662	0	Exon
ENSG00000232656.7	e566727	IDI2-AS1	-0.0288687051536623	-2.02972270548327	-0.39536615580572204	0.6927962200163779	0.8858947903573671	-5.65707430078201	0	Exon
ENSG00000121892.14	e285348	PDS5A	0.0115950112252128	-0.144233660015733	0.395365719837014	0.692796541442624	0.8858947903573671	-6.154906760042701	0	Exon
ENSG00000196954.13	e663683	CASP4	-0.0271048697274611	-2.03625393757086	-0.395358480357511	0.6928018788950979	0.885898419805744	-5.65744092552407	0	Exon
ENSG00000254876.5	e544427		-0.0238416108632364	-2.62252667356842	-0.395350459592985	0.6928077923836121	0.8859027858130891	-5.480925566089339	0	Exon
ENSG00000033867.16	e208998	SLC4A7	0.0105169183274674	1.71782586863557	0.39533420862613	0.692819773830972	0.8859037469953109	-6.4584707103811905	0	Exon
ENSG00000099817.11	e1007691	POLR2E	-0.00764013537498468	2.7979191239813597	-0.39532464677114704	0.692826823592935	0.8859037469953109	-6.5507667513106504	0	Exon
ENSG00000156097.12	e54596	GPR61	0.0263182277449755	-3.3034600480760097	0.3953213032434121	0.692829288714499	0.8859037469953109	-5.34815094131566	0	Exon
ENSG00000168395.15	e199259	ING5	-0.0195384004002499	-1.88820389433498	-0.395310011762302	0.692837613740186	0.8859037469953109	-5.682523300236619	0	Exon
ENSG00000126777.17	e783369	KTN1	0.00891922002659286	1.89401406417507	0.395309878947407	0.6928377116626729	0.8859037469953109	-6.47566781917112	0	Exon
ENSG00000172269.17	e671753	DPAGT1	0.0164671173880295	-1.47942166675553	0.395308146700302	0.6928389888237	0.8859037469953109	-5.8104668747703005	0	Exon
ENSG00000101294.16	e1085325	HM13	-0.013256524830163	-0.7100978016840359	-0.395307329958966	0.692839590995715	0.8859037469953109	-6.02133528884086	0	Exon
ENSG00000168038.10	e214460	ULK4	-0.0293959084746444	-3.11301036172678	-0.3953054497663239	0.692840977236312	0.8859037469953109	-5.3559247066011295	0	Exon
ENSG00000137962.12	e50482	ARHGAP29	-0.0179006523811036	-1.2174976919096898	-0.39530462259479204	0.692841587099018	0.8859037469953109	-5.88055632930249	0	Exon
ENSG00000111412.5	e737947	C12orf49	-0.0117019408505947	0.240105341477545	-0.395304383365027	0.692841763480019	0.8859037469953109	-6.238414263540861	0	Exon
ENSG00000185728.16	e500782	YTHDF3	-0.00995198697020078	0.17589365298124698	-0.39529819063803495	0.6928463293030761	0.8859037469953109	-6.22924021598627	0	Exon
ENSG00000127483.17	e14568	HP1BP3	0.0073033060387221295	3.17805736958003	0.395297862155556	0.692846571489566	0.8859037469953109	-6.575261647503821	0	Exon
ENSG00000165282.13	e532105	PIGO	-0.0105564685921916	0.163162116861862	-0.39529733748611706	0.6928469583225921	0.8859037469953109	-6.22640315504976	0	Exon
ENSG00000167380.16	e1055710	ZNF226	-0.0171647001821931	-1.56053122314742	-0.39529604033241994	0.692847914700138	0.8859037469953109	-5.7968678112806495	0	Exon
ENSG00000130347.12	e406229	RTN4IP1	-0.0119235556120321	-0.6602543609240329	-0.395289149415988	0.69285299530736	0.8859037469953109	-6.03468255427945	0	Exon
ENSG00000131238.16	e28865	PPT1	-0.00799086959877586	2.21417127625406	-0.395275620636675	0.6928629699881701	0.8859037469953109	-6.50520268586958	0	Exon
ENSG00000128731.15	e810544	HERC2	0.00910224978678418	0.40470732663498	0.395275537292177	0.692863031437691	0.8859037469953109	-6.27396026251891	0	Exon
ENSG00000108961.13	e922925	RANGRF	0.0134936668938743	-0.905302620933167	0.39527112834630496	0.692866282136403	0.8859037469953109	-5.97302975549043	0	Exon
ENSG00000133731.9	e504590	IMPA1	0.00973627348860967	0.35470203773349607	0.395267572593624	0.6928689037832171	0.8859037469953109	-6.26091216649546	0	Exon
ENSG00000054523.17	e8332	KIF1B	0.009692550237970459	0.9686136810028191	0.3952623210820779	0.692872775715199	0.8859037469953109	-6.36296810766802	0	Exon
ENSG00000005483.20	e462355	KMT2E	-0.00911455381311137	1.17719577120333	-0.395261309686182	0.692873521416878	0.8859037469953109	-6.397039398194821	0	Exon
ENSG00000005483.20	e462408	KMT2E	-0.00911455381311137	1.17719577120333	-0.395261309686182	0.692873521416878	0.8859037469953109	-6.397039398194821	0	Exon
ENSG00000005483.20	e462434	KMT2E	-0.00911455381311137	1.17719577120333	-0.395261309686182	0.692873521416878	0.8859037469953109	-6.397039398194821	0	Exon
ENSG00000005483.20	e462444	KMT2E	-0.00911455381311137	1.17719577120333	-0.395261309686182	0.692873521416878	0.8859037469953109	-6.397039398194821	0	Exon
ENSG00000005483.20	e462449	KMT2E	-0.00911455381311137	1.17719577120333	-0.395261309686182	0.692873521416878	0.8859037469953109	-6.397039398194821	0	Exon
ENSG00000005483.20	e462456	KMT2E	-0.00911455381311137	1.17719577120333	-0.395261309686182	0.692873521416878	0.8859037469953109	-6.397039398194821	0	Exon
ENSG00000165973.18	e623724	NELL1	0.022529835835162	-2.2619021690774797	0.395252676303826	0.692879886817449	0.8859086903680959	-5.59390070954229	0	Exon
ENSG00000160285.14	e1115918	LSS	0.0122699438530865	0.73538726392618	0.395243502858721	0.692886650430626	0.8859088916147361	-6.329005271716301	0	Exon
ENSG00000272047.1	e420865	GTF2H5	0.0122989592343856	-0.64120300549344	0.39524329745643494	0.6928868018747308	0.8859088916147361	-6.05288968148752	0	Exon
ENSG00000227304.3	e295896		0.0341127462320404	-3.78240941278974	0.395242294112272	0.692887541645445	0.8859088916147361	-5.23417809211508	0	Exon
ENSG00000172594.12	e410306	SMPDL3A	0.0139661522818563	-0.963017864806032	0.39523688694868997	0.6928915283794971	0.8859100296425121	-5.952613094618091	0	Exon
ENSG00000119929.12	e596429	CUTC	0.0251821183399875	-2.93767093806414	0.39523430778704705	0.692893430013811	0.8859100296425121	-5.4102489360452	0	Exon
ENSG00000153207.14	e107710	AHCTF1	-0.0107530394440988	-0.13868809718865302	-0.39522696852034	0.6928988413182441	0.885911646606581	-6.15591648970883	0	Exon
ENSG00000111639.7	e682879	MRPL51	-0.0238205178524694	-2.3624853795683904	-0.395225813418307	0.692899692986335	0.885911646606581	-5.5676169298998	0	Exon
ENSG00000120526.10	e512029	NUDCD1	0.0118677367446542	-0.423410468307131	0.39521903302313105	0.6929046922462522	0.8859118754619419	-6.09292486764854	0	Exon
ENSG00000101596.14	e986473	SMCHD1	0.010597769616959	-0.13417962322698698	0.395218142088877	0.692905349142872	0.8859118754619419	-6.1570876204115	0	Exon
ENSG00000153395.9	e320836	LPCAT1	-0.0190583508814933	-1.9967101133565102	-0.39521540201062605	0.6929073694372161	0.8859118754619419	-5.65687100165193	0	Exon
ENSG00000151923.17	e603380	TIAL1	0.00685557832630553	1.4669814056913102	0.39520698077506	0.6929135785344179	0.885916618769425	-6.4321874967145005	0	Exon
ENSG00000156802.12	e514425	ATAD2	-0.0195633767912694	-2.09497356327544	-0.3951974737057629	0.692920588257219	0.8859223856695729	-5.63306185576404	0	Exon
ENSG00000132781.17	e33395	MUTYH	-0.0171547385667464	-1.5127769364686001	-0.395188399762669	0.692927278653373	0.88592635829637	-5.78194340843251	0	Exon
ENSG00000154889.16	e989534	MPPE1	0.0140080995382828	-1.16520591084196	0.395185989906379	0.692929055491706	0.88592635829637	-5.9028630411308	0	Exon
ENSG00000115207.13	e117189	GTF3C2	-0.0156499118730471	-1.24825383377486	-0.3951830426672371	0.692931228556159	0.88592635829637	-5.873490721461639	0	Exon
ENSG00000249751.3	e354234	ECSCR	0.0300102166733783	-1.9819139473403502	0.395179701328125	0.6929336922022838	0.88592635829637	-5.668783400574191	0	Exon
ENSG00000231607.9	e756525	DLEU2	-0.0218961825787067	-2.4534193159978597	-0.395165574739118	0.692944108097075	0.8859320759029359	-5.52474753970253	0	Exon
ENSG00000168538.15	e317308	TRAPPC11	0.0112435489752371	-0.248250760018567	0.39516430460469	0.6929450446024761	0.8859320759029359	-6.13351889139264	0	Exon
ENSG00000127993.15	e452943	RBM48	0.0129064964430175	-0.20305215780190602	0.395159122296952	0.692948865666832	0.8859320759029359	-6.139451680133389	0	Exon
ENSG00000085382.11	e405810	HACE1	0.00989983588035216	0.16326000759526002	0.395158055739246	0.692949652071438	0.8859320759029359	-6.224952331128299	0	Exon
ENSG00000129990.14	e1073624	SYT5	-0.0126163981244738	1.08126973325228	-0.39515508379461206	0.692951843376049	0.8859320759029359	-6.381618348648269	0	Exon
ENSG00000101557.14	e985591	USP14	0.029393925554554	-3.08829869674707	0.39515329877926697	0.6929531595230579	0.8859320759029359	-5.367856234720509	0	Exon
ENSG00000131236.16	e28767	CAP1	0.0117735125551929	0.5385883873334191	0.395147765838174	0.6929572391375239	0.885934096424659	-6.293803213548321	0	Exon
ENSG00000014824.13	e286469	SLC30A9	0.00791280210946878	1.4310114548634498	0.39513554115913396	0.692966252816139	0.8859377678662931	-6.420978847138339	0	Exon
ENSG00000126883.16	e558743	NUP214	0.0208605217106866	-2.65569800550431	0.3951306709678571	0.692969843788747	0.8859377678662931	-5.46827516335408	0	Exon
ENSG00000182841.12	e1137791	RRP7BP	0.0237092796711903	-2.04929890422919	0.395126507202829	0.692972913892579	0.8859377678662931	-5.64027722444105	0	Exon
ENSG00000182841.12	e1137799	RRP7BP	0.0237092796711903	-2.04929890422919	0.395126507202829	0.692972913892579	0.8859377678662931	-5.64027722444105	0	Exon
ENSG00000127481.14	e13322	UBR4	0.00738569489100481	1.38325726816395	0.395122512470812	0.69297585936664	0.8859377678662931	-6.424018961571031	0	Exon
ENSG00000005700.14	e401832	IBTK	-0.00982431586110968	0.66609960270468	-0.39512010984447904	0.692977630920396	0.8859377678662931	-6.31659021567387	0	Exon
ENSG00000172315.5	e1095125	TP53RK	0.007346770005877841	1.69053551516155	0.395118985145401	0.6929784602071801	0.8859377678662931	-6.45662673698869	0	Exon
ENSG00000145214.13	e275028	DGKQ	0.0200065845975472	-1.88388706769155	0.39511359205872	0.69298243675644	0.8859377678662931	-5.681249718969129	0	Exon
ENSG00000137871.19	e828106	ZNF280D	0.013809350941687	-0.9882789956748042	0.39511297897432596	0.6929828888098439	0.8859377678662931	-5.94382271331498	0	Exon
ENSG00000167978.16	e861347	SRRM2	0.0135249789652582	-0.351099880548652	0.39510997590332503	0.6929851031044071	0.8859377678662931	-6.11829371062065	0	Exon
ENSG00000130332.14	e1010373	LSM7	-0.0114223404108633	0.783569916594698	-0.395100896122225	0.6929917980370339	0.8859431317946701	-6.33504219629915	0	Exon
ENSG00000162390.17	e39256	ACOT11	0.0182339434366041	-1.0225857083581602	0.39509431298622794	0.6929966520955371	0.885944316799377	-5.93095905853224	0	Exon
ENSG00000059588.9	e104282	TARBP1	-0.0139874363071418	0.0343149266820619	-0.39508908716851504	0.693000505347881	0.885944316799377	-6.203461990924491	0	Exon
ENSG00000006071.12	e621390	ABCC8	0.0225467599297152	-2.02849180819577	0.3950837544612721	0.6930044374233512	0.885944316799377	-5.65182509866014	0	Exon
ENSG00000165495.15	e674804	PKNOX2	0.0251949541086203	-2.4662490729620496	0.3950793501223429	0.693007684972046	0.885944316799377	-5.52277173354259	0	Exon
ENSG00000182389.19	e159451	CACNB4	0.0184526641904379	-0.524658828379995	0.395077526315642	0.6930090297614621	0.885944316799377	-6.08047671140963	0	Exon
ENSG00000166681.13	e1163967	BEX3	0.0075968397310769206	3.67022038873452	0.395076761993411	0.6930095933370711	0.885944316799377	-6.60611054047725	0	Exon
ENSG00000006062.13	e952619	MAP3K14	-0.0104601741856469	1.5697630248145402	-0.39507407511685	0.693011574516042	0.885944316799377	-6.44528675862648	0	Exon
ENSG00000114853.13	e215185	ZBTB47	-0.0086324801304735	1.4685449431203201	-0.3950699546907461	0.693014612732484	0.885944316799377	-6.432271245863721	0	Exon
ENSG00000179818.13	e131747	PCBP1-AS1	-0.0292815403893639	-3.1616644227342303	-0.3950548187379879	0.6930257733441999	0.885944316799377	-5.338669063124089	0	Exon
ENSG00000066697.14	e545780	MSANTD3	-0.009213410309904621	0.8822563108740992	-0.39505441394195706	0.6930260718246	0.885944316799377	-6.35308816878962	0	Exon
ENSG00000143314.12	e75013	MRPL24	0.0153165786634243	-1.20942948619953	0.39505136274973796	0.693028321653219	0.885944316799377	-5.888881468157019	0	Exon
ENSG00000144895.11	e255852	EIF2A	0.00839495562081845	1.53392671693266	0.39504626494470396	0.6930320805793511	0.885944316799377	-6.4343735084532305	0	Exon
ENSG00000099875.14	e1009879	MKNK2	-0.0169058944040719	-0.6568312730724829	-0.39504385730514796	0.6930338558831589	0.885944316799377	-6.02241247277109	0	Exon
ENSG00000096872.15	e529750	IFT74	-0.0156541532323441	-1.45478313401135	-0.395040226043007	0.6930365334439239	0.885944316799377	-5.825842077330179	0	Exon
ENSG00000164828.17	e424820	SUN1	-0.0070421422837991	1.322357164496	-0.395039242030295	0.6930372590198081	0.885944316799377	-6.41732654127876	0	Exon
ENSG00000163864.15	e252789	NMNAT3	-0.0214347530010504	-2.1265841524855302	-0.39502995645728795	0.69304410588414	0.885944316799377	-5.611021127600781	0	Exon
ENSG00000115966.16	e168517	ATF2	-0.0063888774317959	1.6450482454808402	-0.395025569210034	0.6930473408991489	0.885944316799377	-6.450548437731559	0	Exon
ENSG00000161249.20	e1042521	DMKN	-0.0218301180281438	-1.73841425504404	-0.3950215529402	0.6930503023722671	0.885944316799377	-5.7600314010433	0	Exon
ENSG00000162909.17	e99523	CAPN2	0.00994378417101011	0.668643856854222	0.3950215349911129	0.6930503156073791	0.885944316799377	-6.319395172	0	Exon
ENSG00000142546.13	e1064206	NOSIP	-0.00957319061705638	0.39780799381067405	-0.395020703290969	0.6930509288779261	0.885944316799377	-6.27223029158595	0	Exon
ENSG00000183258.11	e368860	DDX41	0.0115753565815969	-0.20989460141794197	0.39501632023962496	0.6930541608108429	0.885944316799377	-6.1457641532194005	0	Exon
ENSG00000188690.12	e606150	UROS	0.0161520194723956	1.9136029781205701	0.395015086442364	0.6930550705776021	0.885944316799377	-6.46989643073589	0	Exon
ENSG00000204438.10	e382598	GPANK1	-0.00938524072304677	0.228179908699915	-0.39501283807924004	0.693056728457309	0.885944316799377	-6.23819701324543	0	Exon
ENSG00000172336.4	e458688	POP7	0.00894003247108313	1.1113629826491	0.39501262069823295	0.693056888748025	0.885944316799377	-6.38663744144896	0	Exon
ENSG00000145996.11	e376525	CDKAL1	0.0145931563237236	-1.12548245257582	0.395007498084786	0.693060666024885	0.885944316799377	-5.90250380209739	0	Exon
ENSG00000112640.14	e392590	PPP2R5D	0.00854722234750493	1.31413399767109	0.3950056300822629	0.693062043441422	0.885944316799377	-6.4107368305313495	0	Exon
ENSG00000269897.5	e572428	COMMD3-BMI1	-0.0105567607855797	0.37604495994153997	-0.39500345786010205	0.693063645182897	0.885944316799377	-6.2646754002831395	0	Exon
ENSG00000110931.18	e740758	CAMKK2	-0.0120570867980641	0.844760178439497	-0.39500183991112503	0.693064838218292	0.885944316799377	-6.344005858758349	0	Exon
ENSG00000112306.7	e413121	RPS12	-0.008080451997120871	4.9276855170098495	-0.395001345184688	0.693065203017434	0.885944316799377	-6.67413912455377	0	Exon
ENSG00000160200.17	e1113105	CBS	0.0616520837036541	-3.62071936598177	0.394982609484274	0.6930790183160059	0.88595800348317	-5.261106696970611	0	Exon
ENSG00000083097.14	e402127	DOPEY1	0.0115282876334556	-0.653330454638907	0.39498004606360204	0.6930809085347049	0.88595800348317	-6.0368006241989995	0	Exon
ENSG00000101280.7	e1077608	ANGPT4	0.0335294396793401	-3.16546257022703	0.39497251028655	0.6930864652875699	0.885958743238334	-5.35580569143687	0	Exon
ENSG00000118473.21	e43178	SGIP1	0.00989656709530917	3.66955210601026	0.3949722955334721	0.6930866236430531	0.885958743238334	-6.60268121296824	0	Exon
ENSG00000171503.11	e313814	ETFDH	0.013285097892168998	-0.810782896099405	0.394969093064169	0.6930889850942591	0.885958743238334	-5.988199690281099	0	Exon
ENSG00000283503.1	e996299		-0.0316037295388005	-2.62754007348635	-0.39494586956360705	0.693106109833038	0.8859734781841619	-5.521023748403819	0	Exon
ENSG00000019144.17	e670628	PHLDB1	0.0103589658045941	2.54216636257542	0.39494261518078	0.693108509589599	0.8859734781841619	-6.53109999635548	0	Exon
ENSG00000052723.11	e58592	SIKE1	0.0150855167296414	-1.09371065759591	0.394938851757946	0.6931112847121529	0.8859734781841619	-5.914662105661679	0	Exon
ENSG00000198633.10	e1069349	ZNF534	-0.0229770659599613	-2.4132319265563797	-0.394935454997656	0.693113789463776	0.8859734781841619	-5.545316424970619	0	Exon
ENSG00000073803.13	e267486	MAP3K13	0.0125675783724156	-0.7290704714494399	0.394924926636508	0.693121553038503	0.8859734781841619	-6.012288374092281	0	Exon
ENSG00000137274.12	e372912	BPHL	-0.0192765593982778	-1.21205088733636	-0.39492432622156604	0.693121995783245	0.8859734781841619	-5.88098500589712	0	Exon
ENSG00000164815.10	e462240	ORC5	0.0117788830762572	0.05786561918479099	0.39492196116663103	0.693123739770906	0.8859734781841619	-6.2000571194404195	0	Exon
ENSG00000168291.12	e231895	PDHB	0.00867901438250307	1.40433314447434	0.394921856754195	0.693123816764504	0.8859734781841619	-6.42279687547858	0	Exon
ENSG00000108651.9	e937496	UTP6	-0.0117397383296859	-0.49794324680758095	-0.39491666241983103	0.693127647064103	0.8859734781841619	-6.07093816011994	0	Exon
ENSG00000108651.9	e937517	UTP6	-0.0117397383296859	-0.49794324680758095	-0.39491666241983103	0.693127647064103	0.8859734781841619	-6.07093816011994	0	Exon
ENSG00000112773.15	e401779	FAM46A	-0.0275624159276664	-2.7425398280726405	-0.39491617717627897	0.6931280048828601	0.8859734781841619	-5.444760808892241	0	Exon
ENSG00000085224.21	e1161076	ATRX	0.0070555333350046	1.28963950396604	0.394904396517021	0.6931366919660389	0.8859813875013299	-6.41224071614789	0	Exon
ENSG00000151773.12	e754604	CCDC122	-0.0417465488447555	-3.6460720864586	-0.39488946990389295	0.6931476989404611	0.8859898744326129	-5.25462879781012	0	Exon
ENSG00000113552.15	e356803	GNPDA1	-0.017153887525558003	-1.64526835843465	-0.39487622565796004	0.693157465381625	0.8859898744326129	-5.81152014826203	0	Exon
ENSG00000113552.15	e356810	GNPDA1	-0.017153887525558003	-1.64526835843465	-0.39487622565796004	0.693157465381625	0.8859898744326129	-5.81152014826203	0	Exon
ENSG00000113552.15	e356817	GNPDA1	-0.017153887525558003	-1.64526835843465	-0.39487622565796004	0.693157465381625	0.8859898744326129	-5.81152014826203	0	Exon
ENSG00000104356.10	e508965	POP1	-0.0273011420217825	-2.9461945426553	-0.394872052936052	0.6931605423996501	0.8859898744326129	-5.40071444124254	0	Exon
ENSG00000142534.6	e1064040	RPS11	0.00691455642541004	4.5098014549768894	0.394871143966177	0.693161212686231	0.8859898744326129	-6.653307206309201	0	Exon
ENSG00000148291.9	e560387	SURF2	-0.0141426230706773	-1.07900827507456	-0.39486854112805003	0.693163132055321	0.8859898744326129	-5.92301573994016	0	Exon
ENSG00000140043.11	e792103	PTGR2	-0.0133472411906953	-0.411289949514639	-0.394864016355396	0.6931664686904089	0.8859898744326129	-6.08956418094172	0	Exon
ENSG00000095485.16	e596734	CWF19L1	-0.0201216328870197	-1.9990835609948798	-0.39486292134825796	0.6931672761659621	0.8859898744326129	-5.668709460356981	0	Exon
ENSG00000173905.8	e260116	GOLIM4	-0.0178629963973743	-0.261975915705794	-0.394856002330445	0.693172378367033	0.8859898744326129	-6.12621251237387	0	Exon
ENSG00000163738.18	e293242	MTHFD2L	0.0205456335098543	-2.13806700338306	0.394850202064573	0.6931766555922161	0.8859898744326129	-5.619719626727719	0	Exon
ENSG00000171435.13	e738311	KSR2	0.014428489981848	-0.789389465769269	0.39484926673025506	0.693177345326259	0.8859898744326129	-6.00327796831298	0	Exon
ENSG00000105778.17	e435092	AVL9	0.0079945755266018	0.8706106851844101	0.394847820857438	0.6931784115420009	0.8859898744326129	-6.35237990349629	0	Exon
ENSG00000132549.18	e509396	VPS13B	0.0136270645885358	-0.82813614176393	0.39484085449345	0.6931835486876919	0.8859898744326129	-5.9881768841000795	0	Exon
ENSG00000165650.11	e602855	PDZD8	-0.008138874740499001	1.1038000586791001	-0.394839426362398	0.6931846018238009	0.8859898744326129	-6.38434173434408	0	Exon
ENSG00000178209.14	e521729	PLEC	0.0106010025221401	1.4378252523196	0.39483316168814503	0.693189221543189	0.8859898744326129	-6.43155330798162	0	Exon
ENSG00000238098.8	e860624	ABCA17P	0.0303723127024308	-3.4006327869808706	0.394832431965835	0.6931897596584741	0.8859898744326129	-5.29143342835731	0	Exon
ENSG00000175115.11	e645993	PACS1	0.00848093385300234	1.11813263216412	0.39483207431199896	0.6931900234013181	0.8859898744326129	-6.38915856216975	0	Exon
ENSG00000177192.13	e746227	PUS1	0.0182471133684787	-2.04240866021133	0.394830994501969	0.6931908196803461	0.8859898744326129	-5.6409562131633795	0	Exon
ENSG00000137727.12	e665263	ARHGAP20	0.0155135057859185	-0.732849839610712	0.3948269370387371	0.693193811758651	0.885990504174429	-6.037911322815441	0	Exon
ENSG00000104343.19	e503559	UBE2W	0.0250184547610388	-2.64203119684022	0.394817365253786	0.693200870259413	0.88599197719319	-5.480731317421651	0	Exon
ENSG00000159322.17	e837954	ADPGK	0.022118542932095	-2.5287672606669	0.394815228584632	0.693202445902396	0.88599197719319	-5.49917612285038	0	Exon
ENSG00000185485.14	e272265	SDHAP1	-0.029960542627845	-0.42528860323823897	-0.39481520624857397	0.693202462373672	0.88599197719319	-6.089133264272371	0	Exon
ENSG00000099968.17	e1117504	BCL2L13	-0.0103927561495203	0.0555674772971567	-0.394809650105747	0.693206559643875	0.885994019474813	-6.202687248746151	0	Exon
ENSG00000225206.7	e51264	MIR137HG	-0.0167714572656569	-0.5207297901786699	-0.39479671904028707	0.693216095443195	0.886003012753399	-6.076488366412259	0	Exon
ENSG00000144028.14	e141416	SNRNP200	-0.00744996618401283	1.20723722355737	-0.394769075107796	0.693236481165432	0.8860239986079059	-6.40149945531518	0	Exon
ENSG00000104325.6	e506185	DECR1	0.010325387642239	0.548992498813876	0.39476767470143603	0.693237513886052	0.8860239986079059	-6.2960245621354805	0	Exon
ENSG00000183458.13	e868806		-0.0316710344866567	-2.2854134278581	-0.39475575392530704	0.693246304808538	0.8860320396605591	-5.57127895077887	0	Exon
ENSG00000206799.1	e661246	SNORA32	-0.0237246424389408	-1.7000425292116201	-0.39473496769540706	0.6932616336190219	0.886042225159873	-5.75068683565939	0	Exon
ENSG00000103671.9	e832352	TRIP4	0.0120242814736426	-0.7214795390906751	0.39473335393445796	0.693262823692714	0.886042225159873	-6.01230284988996	0	Exon
ENSG00000137642.12	e673190	SORL1	-0.0113873907470604	1.7633081356917801	-0.39473137916699796	0.693264279992962	0.886042225159873	-6.46405903991379	0	Exon
ENSG00000259906.1	e811514		-0.0933288079936063	-4.38584027751521	-0.3947298237331	0.69326542705478	0.886042225159873	-5.175589565880291	0	Exon
ENSG00000130338.12	e420886	TULP4	-0.007243199666045059	5.37550612444193	-0.39472800035788996	0.693266771712039	0.886042225159873	-6.6993535019873	0	Exon
ENSG00000050426.15	e704833	LETMD1	0.00884358381000839	1.87552378348989	0.3947176504403621	0.693274404329379	0.8860452604153091	-6.473901958392481	0	Exon
ENSG00000204120.14	e193195	GIGYF2	-0.0256089235587532	-2.98035793274015	-0.39471563424885997	0.6932758911872029	0.8860452604153091	-5.400105052041821	0	Exon
ENSG00000198909.7	e965733	MAP3K3	0.00998928648065952	0.17109461590493696	0.394714611836894	0.6932766451741861	0.8860452604153091	-6.2264892753978005	0	Exon
ENSG00000196924.14	e1176106	FLNA	0.0147522340614838	0.45939276751660896	0.394706627403116	0.6932825333778161	0.886047136507625	-6.28705206294795	0	Exon
ENSG00000124228.14	e1096231	DDX27	0.0151666267976394	-1.45186623767194	0.39470584255991603	0.693283112169591	0.886047136507625	-5.808550584351179	0	Exon
ENSG00000131148.8	e906716	EMC8	-0.00823612390611225	1.5745704388169	-0.394695169905319	0.6932909828610789	0.8860540010654141	-6.4429335358353494	0	Exon
ENSG00000125753.13	e1057580	VASP	-0.0326627930439719	-3.43078986034411	-0.394683800470795	0.693299367438771	0.886060868724493	-5.280174903155929	0	Exon
ENSG00000206149.10	e810903	HERC2P9	0.0353655554977729	-3.1258230165807497	0.394680516108138	0.6933017895533999	0.886060868724493	-5.344904688711719	0	Exon
ENSG00000124491.15	e373635	F13A1	0.0440684836072537	-3.3171955264530997	0.394671636450155	0.693308338038902	0.886060868724493	-5.36388272754114	0	Exon
ENSG00000006695.10	e925575	COX10	0.018514496812625	-1.9489772479980298	0.394671468366781	0.693308461995648	0.886060868724493	-5.67564137343092	0	Exon
ENSG00000204580.12	e380821	DDR1	-0.0158777666630443	0.0533846557568623	-0.3946709363990421	0.6933088543069	0.886060868724493	-6.199729903722511	0	Exon
ENSG00000123119.11	e506321	NECAB1	0.0104591490613159	1.74938206875086	0.394660914771649	0.6933162449907879	0.8860671196283672	-6.4536676028213895	0	Exon
ENSG00000174106.2	e718359	LEMD3	-0.00953545259866063	0.313603307347953	-0.39465331266293896	0.693321851363485	0.886071090122633	-6.25679569857366	0	Exon
ENSG00000134780.9	e637007	DAGLA	0.0155264309599531	-1.06401291972717	0.394636920608666	0.6933339401674089	0.886081014525316	-5.92391326194777	0	Exon
ENSG00000135597.18	e415685	REPS1	0.0126723931704783	-0.584222596736936	0.394630554786012	0.693338634852221	0.886081014525316	-6.050727572023691	0	Exon
ENSG00000135437.9	e710346	RDH5	-0.020150115331714	-1.9698116022466499	-0.394629891374209	0.6933391241077062	0.886081014525316	-5.660984571762	0	Exon
ENSG00000059588.9	e104274	TARBP1	-0.0139638020568367	0.0385972992335833	-0.3946292251972271	0.693339615402594	0.886081014525316	-6.2044844113444	0	Exon
ENSG00000154133.14	e674513	ROBO4	-0.0265299824852768	-2.36674497662249	-0.394621317378993	0.6933454473021751	0.88608323148212	-5.54949405323991	0	Exon
ENSG00000092108.20	e775790	SCFD1	0.00975504350316713	0.286771442141778	0.394618585547854	0.693347461991679	0.88608323148212	-6.24849608261542	0	Exon
ENSG00000164828.17	e424672	SUN1	0.00584070002383009	3.46287992634237	0.39461523538665294	0.693349932694437	0.88608323148212	-6.59387935442318	0	Exon
ENSG00000185716.11	e874270	C16orf52	0.0100390467163556	0.39057798906766794	0.394611977185023	0.693352335581279	0.88608323148212	-6.2704023167570595	0	Exon
ENSG00000106948.16	e549119	AKNA	0.0142454761118035	-0.7468149370876619	0.39460857336088895	0.693354845866378	0.88608323148212	-6.006274818396241	0	Exon
ENSG00000107959.15	e567006	PITRM1	-0.008648594336258341	2.06311557752369	-0.39460653662952	0.693356347936316	0.88608323148212	-6.49327284582559	0	Exon
ENSG00000169045.17	e370509	HNRNPH1	0.0324898591566002	-2.6468592445438	0.3946006787272	0.693360668090091	0.886085558027557	-5.47713076425482	0	Exon
ENSG00000172493.20	e297846	AFF1	0.0166988183840844	-1.52693880105937	0.39459398671977297	0.693365603401626	0.88608867069894	-5.789763790586231	0	Exon
ENSG00000171298.12	e979741	GAA	0.0143414126367822	-0.823705910608158	0.394588974373353	0.693369299982753	0.8860902003143131	-5.9829545597914695	0	Exon
ENSG00000119242.8	e744314	CCDC92	0.0241567979902001	-2.6694001292656098	0.394583683569445	0.693373201932874	0.8860919923686941	-5.47503979287271	0	Exon
ENSG00000143889.15	e121811	HNRNPLL	0.0139381376596403	-0.444541339583105	0.394573473781211	0.6933807316405	0.8860984204636919	-6.0870434521223995	0	Exon
ENSG00000225465.8	e1127038	RFPL1S	0.0191893905269177	-0.9534000921999559	0.39456748108299206	0.6933851512630239	0.886100874026991	-5.962631264781491	0	Exon
ENSG00000178950.16	e274704	GAK	0.0122954954831653	-0.680890703697446	0.39456396098210794	0.693387747346766	0.886100997217702	-6.022617779325781	0	Exon
ENSG00000181027.10	e1059449	FKRP	-0.015775876080814	-1.38882062260498	-0.394559001809628	0.69339140475576	0.8861018815114671	-5.8312400217075595	0	Exon
ENSG00000144668.11	e212129	ITGA9	0.0239117478788049	-2.50091125716997	0.39454744543657	0.693399927653673	0.8861018815114671	-5.516172751488991	0	Exon
ENSG00000116095.10	e169788	PLEKHA3	0.00942843048269521	0.3669302760931671	0.3945473698938429	0.6933999833670379	0.8861018815114671	-6.26332765202211	0	Exon
ENSG00000113231.13	e337275	PDE8B	0.0159947844807775	0.24171854276990398	0.39454687372163794	0.6934003492980481	0.8861018815114671	-6.24188630282001	0	Exon
ENSG00000134291.11	e700127	TMEM106C	0.0130452500859431	-0.259932107139895	0.39454607581599294	0.693400937760056	0.8861018815114671	-6.1362639762968705	0	Exon
ENSG00000175899.14	e687130	A2M	-0.0323101569473575	-2.4242828700099	-0.394538676722664	0.693406394661393	0.8861056605414058	-5.54079360866681	0	Exon
ENSG00000198677.10	e341342	TTC37	0.010073110315392	0.46138492201445197	0.39453359785802095	0.693410140381361	0.8861072528292909	-6.2831796701402	0	Exon
ENSG00000176986.15	e587285	SEC24C	0.0271029320724193	-3.22528033004461	0.39452954045988997	0.6934131327636601	0.8861078824206601	-5.339868273410111	0	Exon
ENSG00000106603.17	e437644	COA1	-0.007624222606662279	0.994917961405362	-0.394507228454601	0.693429588234772	0.886114287815292	-6.36617481589669	0	Exon
ENSG00000196663.15	e804288	TECPR2	-0.0132743775169476	-0.732402366553923	-0.39450450592422404	0.6934315961556711	0.886114287815292	-6.0053162885257105	0	Exon
ENSG00000103266.10	e855565	STUB1	0.0175214611136121	-1.15562252408273	0.394502567110684	0.693433026070961	0.886114287815292	-5.90229752487154	0	Exon
ENSG00000082269.16	e399271	FAM135A	0.00722298305943144	1.44734007793935	0.39450132382820896	0.693433943018208	0.886114287815292	-6.42875383005821	0	Exon
ENSG00000168137.15	e201765	SETD5	0.00996794724056742	-0.0334627751848975	0.39449519959558504	0.693438459776498	0.886114287815292	-6.17797975228879	0	Exon
ENSG00000271461.1	e1078103		0.0229703644354859	-0.19836358831224	0.394492682792015	0.6934403159784921	0.886114287815292	-6.147052944506309	0	Exon
ENSG00000072954.6	e1031833	TMEM38A	-0.0113240036064923	0.41153516045872895	-0.39448705429379405	0.6934444671353671	0.886114287815292	-6.27424034854527	0	Exon
ENSG00000033178.12	e291041	UBA6	-0.0113240352488208	0.100100642133965	-0.39447770891429	0.693451359604671	0.886114287815292	-6.208311231838451	0	Exon
ENSG00000066427.21	e798846	ATXN3	-0.011807770812844	-0.264355270724816	-0.39447597831708603	0.6934526359695539	0.886114287815292	-6.127882772672981	0	Exon
ENSG00000166922.8	e812793	SCG5	-0.00954831391645325	2.6922017652336203	-0.394475319455763	0.693453121898835	0.886114287815292	-6.53710071605549	0	Exon
ENSG00000149639.14	e1090272	SOGA1	0.00964937700307352	0.743191839657062	0.394466936620428	0.693459304493375	0.886114287815292	-6.333187763185769	0	Exon
ENSG00000214160.9	e265444	ALG3	0.0133015540531107	-0.884207820476685	0.39446676745388104	0.6934594292590289	0.886114287815292	-5.977331652427781	0	Exon
ENSG00000078674.17	e485787	PCM1	0.0105307532493577	0.7351660840356301	0.394465510481515	0.6934603563159859	0.886114287815292	-6.3317605466026405	0	Exon
ENSG00000174373.16	e777990	RALGAPA1	0.0202767161984371	-1.7465589382210498	0.39446397030624203	0.6934614922446911	0.886114287815292	-5.738070543432549	0	Exon
ENSG00000280287.1	e746711		0.0124015020649686	0.64350591177214	0.39446163515993105	0.6934632144913728	0.886114287815292	-6.309742440427621	0	Exon
ENSG00000070081.15	e621252	NUCB2	-0.00970518640141157	1.21856949698923	-0.39445914308092894	0.693465052482796	0.886114287815292	-6.39768140654224	0	Exon
ENSG00000079277.19	e35113	MKNK1	0.0167318511925871	-1.7827102894018603	0.394457764841031	0.69346606898149	0.886114287815292	-5.7172172270208605	0	Exon
ENSG00000090376.9	e718685	IRAK3	0.0260796515065901	-1.62237868082986	0.394457323275887	0.693466394650885	0.886114287815292	-5.77269263321241	0	Exon
ENSG00000130520.10	e1034959	LSM4	0.007064705949772259	2.70257495577052	0.39445542416742496	0.6934677953089711	0.886114287815292	-6.5428356388834	0	Exon
ENSG00000088179.8	e150762	PTPN4	-0.008872262475839091	0.813111740531985	-0.394454692378226	0.693468335029062	0.886114287815292	-6.339221437620091	0	Exon
ENSG00000168803.14	e820475	ADAL	-0.0197885738820415	-1.84692567573973	-0.394451567943564	0.693470639410498	0.886114287815292	-5.69994393171095	0	Exon
ENSG00000076984.17	e1018055	MAP2K7	-0.0184747918560777	-2.00123121629982	-0.39444420738375	0.693476068095808	0.886116282041037	-5.649909104093929	0	Exon
ENSG00000145348.16	e302729	TBCK	-0.0109353338252996	0.20041460048532697	-0.394442673297351	0.6934771995433001	0.886116282041037	-6.22939701891441	0	Exon
ENSG00000070761.7	e891575	CFAP20	-0.0108130763673151	0.32190605231261893	-0.394422907112723	0.6934917779231059	0.8861276015374041	-6.25981934599555	0	Exon
ENSG00000204179.10	e578879	PTPN20	0.0408139678878473	-3.6437811762414	0.394422696898031	0.6934919329657601	0.8861276015374041	-5.298102867249571	0	Exon
ENSG00000197580.11	e666395	BCO2	0.0200887050485049	-1.3118653872043202	0.394420494278823	0.6934935574958399	0.8861276015374041	-5.855618490743179	0	Exon
ENSG00000100422.13	e1140104	CERK	0.0317849875807516	-3.5570221890187903	0.394414035026146	0.6934983214914461	0.886130494706299	-5.25936565519637	0	Exon
ENSG00000115419.12	e175060	GLS	-0.0152062786288099	-0.313427240520721	-0.39439541708131604	0.6935120531491801	0.8861433415836629	-6.12479008578568	0	Exon
ENSG00000067048.16	e1179868	DDX3Y	-0.0123060454591904	-1.6934758087538502	-0.39439243580188105	0.693514252000017	0.8861433415836629	-6.135064506191091	0	Exon
ENSG00000144357.16	e165530	UBR3	0.007390768037532241	1.96243774287108	0.394389104388756	0.693516709095985	0.8861433415836629	-6.48080321503768	0	Exon
ENSG00000160072.19	e2439	ATAD3B	0.0202614640293902	-1.7920995208310901	0.39438133168684003	0.6935224418933679	0.8861433415836629	-5.71040671931001	0	Exon
ENSG00000087245.12	e887889	MMP2	0.0315658409848372	-3.0244396424163402	0.39437998433633903	0.6935234356406429	0.8861433415836629	-5.3941480876171894	0	Exon
ENSG00000159063.12	e657579	ALG8	-0.0139013177277134	-0.581657863692486	-0.394376258224163	0.693526183862083	0.8861433415836629	-6.052773572713799	0	Exon
ENSG00000164828.17	e424746	SUN1	0.0058381256304164296	3.4628555301845	0.394373288672671	0.6935283740795251	0.8861433415836629	-6.593971758192871	0	Exon
ENSG00000164828.17	e424854	SUN1	0.0058381256304164296	3.4628555301845	0.394373288672671	0.6935283740795251	0.8861433415836629	-6.593971758192871	0	Exon
ENSG00000005810.17	e759787	MYCBP2	0.00847551515196039	1.67996413133103	0.39434626862782596	0.693548303056809	0.886165611313297	-6.45310290382392	0	Exon
ENSG00000128989.10	e827046	ARPP19	-0.012013714208568999	0.0167386218773377	-0.39433238552044897	0.6935585428017679	0.886172171998871	-6.19131209755355	0	Exon
ENSG00000260565.6	e861125		0.0281238109157425	-2.80161881163602	0.394324389940698	0.693564440116338	0.886172171998871	-5.43137914329107	0	Exon
ENSG00000260565.6	e861129		0.0281238109157425	-2.80161881163602	0.394324389940698	0.693564440116338	0.886172171998871	-5.43137914329107	0	Exon
ENSG00000260565.6	e861132		0.0281238109157425	-2.80161881163602	0.394324389940698	0.693564440116338	0.886172171998871	-5.43137914329107	0	Exon
ENSG00000196998.17	e1153998	WDR45	-0.0105131062852795	-0.058631666781581	-0.39432236027940604	0.693565937140344	0.886172171998871	-6.17610969387608	0	Exon
ENSG00000067066.16	e191403	SP100	-0.0213794216007716	-1.9994119944851398	-0.394316177658679	0.6935704972838009	0.886174755432643	-5.65996873440143	0	Exon
ENSG00000136718.9	e153389	IMP4	-0.00832858098604761	1.19678176442423	-0.394311212138205	0.693574159733203	0.886174755432643	-6.396515383465519	0	Exon
ENSG00000116455.13	e56418	WDR77	-0.0135525158776231	-1.01864204443378	-0.394309450936964	0.6935754587549351	0.886174755432643	-5.93742989203562	0	Exon
ENSG00000197530.12	e2637	MIB2	-0.0122288800511567	0.21363253538245602	-0.39429604917620203	0.6935853436166031	0.886184191102069	-6.2334639908844105	0	Exon
ENSG00000108773.10	e946669	KAT2A	-0.0114324815977011	0.21811719315059	-0.394284378910117	0.693593951406236	0.88619085779329	-6.23359952922163	0	Exon
ENSG00000151332.18	e778266	MBIP	-0.0291811552901631	-3.22467010934809	-0.394281400401709	0.6935961483097011	0.88619085779329	-5.3371515162899	0	Exon
ENSG00000100325.14	e1127607	ASCC2	-0.0153233947248616	-1.51828313396896	-0.394278806928173	0.693598061219282	0.88619085779329	-5.78834694503155	0	Exon
ENSG00000133612.18	e478572	AGAP3	-0.0275939137691732	-3.0725435445635	-0.39427332079610705	0.693602107719546	0.8861928337843381	-5.386344187642651	0	Exon
ENSG00000145348.16	e302727	TBCK	-0.0121070053617858	-0.24053790656606	-0.394265757714459	0.6936076861654189	0.886196767071121	-6.13263515426232	0	Exon
ENSG00000186105.7	e331943	LRRC70	0.035588318629955006	-3.5010213666806003	0.39424899319242207	0.6936200515519941	0.886200465630818	-5.280885896902389	0	Exon
ENSG00000109756.8	e314011	RAPGEF2	0.0114764470703706	-0.414475458662603	0.394247052969461	0.6936214826512851	0.886200465630818	-6.09548704030251	0	Exon
ENSG00000214776.9	e687382		0.108256634021191	-3.49400448751951	0.39424692536089895	0.693621576774796	0.886200465630818	-5.30730741685897	0	Exon
ENSG00000096746.17	e583508	HNRNPH3	-0.011725877210136003	0.8827300969491759	-0.39424532507067606	0.6936227571421911	0.886200465630818	-6.35667853231491	0	Exon
ENSG00000109846.7	e665993	CRYAB	0.0321141674600134	-3.32385430985399	0.39424488629552795	0.6936230807810411	0.886200465630818	-5.32824543265469	0	Exon
ENSG00000125246.15	e762448	CLYBL	0.0238072737004107	-2.65880005663651	0.39422988216525207	0.693634147803185	0.8862063731808429	-5.494664498919049	0	Exon
ENSG00000126216.13	e764432	TUBGCP3	0.0118951388476056	-0.793453859003001	0.39422882211378	0.6936349296979121	0.8862063731808429	-5.99363796777897	0	Exon
ENSG00000181588.16	e1009121	MEX3D	-0.0258885279998636	-2.60924427872639	-0.39422844951320796	0.6936352045284389	0.8862063731808429	-5.4859075845732495	0	Exon
ENSG00000033867.16	e208980	SLC4A7	0.0104873366923218	1.7178638573357201	0.394217584822241	0.6936432183523579	0.8862119752870229	-6.45890598205722	0	Exon
ENSG00000115423.18	e137677	DNAH6	-0.0163978817029088	-0.739475404755052	-0.394215726168841	0.693644589303318	0.8862119752870229	-6.00606658930853	0	Exon
ENSG00000130703.15	e1099984	OSBPL2	0.00935521313505476	0.22523142885399497	0.394196683511272	0.693658635309674	0.886226726607354	-6.23712065254221	0	Exon
ENSG00000204301.6	e385667	NOTCH4	-0.0220460079077149	-0.6378827483891449	-0.394191422562468	0.6936625158434101	0.8862284903364491	-6.03175337494498	0	Exon
ENSG00000188191.14	e424504	PRKAR1B	0.0110132018411382	2.7268896874717794	0.394179112426707	0.6936715959665389	0.8862368970637259	-6.543258038045269	0	Exon
ENSG00000140320.11	e816405	BAHD1	-0.0191947475747256	-1.7336097971628202	-0.39416195220699496	0.693684253651067	0.886242141742961	-5.734272766178429	0	Exon
ENSG00000137449.15	e280839	CPEB2	-0.0145290063174035	-0.7472312852930308	-0.394151986635038	0.6936916044743051	0.886242141742961	-6.01609172144325	0	Exon
ENSG00000162910.18	e101827	MRPL55	0.0143499097898781	-0.42498315643881796	0.3941492642769311	0.6936936125500551	0.886242141742961	-6.094614442580579	0	Exon
ENSG00000087903.12	e1015248	RFX2	0.0310234184696543	-2.9504120724725897	0.394147610187521	0.693694832646594	0.886242141742961	-5.399284191814701	0	Exon
ENSG00000052841.14	e627622	TTC17	-0.00937406154813058	0.389396911972226	-0.39414617715297207	0.6936958896883421	0.886242141742961	-6.26832828682688	0	Exon
ENSG00000183597.15	e1119723	TANGO2	-0.0142077023844276	-1.0285018691049002	-0.39414272134205103	0.69369843878246	0.886242141742961	-5.92546225108514	0	Exon
ENSG00000172728.15	e492932	FUT10	-0.0141491461384888	1.77704838769492	-0.394142496300232	0.693698604779156	0.886242141742961	-6.465475553111331	0	Exon
ENSG00000151116.16	e622797	UEVLD	-0.0165147526330415	-1.6102460094783797	-0.394141184465578	0.6936995724227929	0.886242141742961	-5.7742442002025305	0	Exon
ENSG00000154040.20	e992837	CABYR	0.0252598205330244	-2.22039150264291	0.39413982173525197	0.693700577608943	0.886242141742961	-5.59660716789579	0	Exon
ENSG00000108423.14	e963316	TUBD1	0.0121252807298693	-0.0555170155816527	0.394139653239568	0.693700701895881	0.886242141742961	-6.173193147084401	0	Exon
ENSG00000130699.17	e1099772	TAF4	0.0132960206818451	-0.992947379206937	0.394124250441705	0.693712063447822	0.886251572861824	-5.9375846092002	0	Exon
ENSG00000148926.9	e618566	ADM	0.0422367171167228	-1.9057119638227298	0.39412286652580103	0.6937130842678499	0.886251572861824	-5.71360478753972	0	Exon
ENSG00000174720.15	e304708	LARP7	0.00888386492619038	0.605503794520739	0.394119198218017	0.693715790130095	0.8862518357189021	-6.30802706785368	0	Exon
ENSG00000130177.14	e765905	CDC16	-0.007781545080562309	1.38244384545294	-0.394100779783757	0.693729376221064	0.8862646472196959	-6.42248505473274	0	Exon
ENSG00000111237.18	e734576	VPS29	0.00761317132231695	1.96553942753981	0.39409882430439896	0.6937308186578628	0.8862646472196959	-6.47978755725849	0	Exon
ENSG00000090530.9	e269430	P3H2	0.0365037553522011	-3.34081090696545	0.394083773220627	0.6937419209535309	0.8862724302699609	-5.310574432976151	0	Exon
ENSG00000014138.8	e643743	POLA2	-0.020634542997317002	-2.2410807448434196	-0.39407821484319	0.6937460210570091	0.8862724302699609	-5.59653987447497	0	Exon
ENSG00000137871.19	e828214	ZNF280D	0.0137981021682036	-0.9899752789637959	0.394066176800495	0.693754900877205	0.8862724302699609	-5.94371862990878	0	Exon
ENSG00000143977.13	e132562	SNRPG	-0.00878476636422382	1.0134798532976501	-0.39406539666816	0.6937554763405579	0.8862724302699609	-6.36497944516919	0	Exon
ENSG00000120899.17	e490637	PTK2B	-0.0111620048284664	0.5121255947348711	-0.39406519372490795	0.693755626041348	0.8862724302699609	-6.2947093702895796	0	Exon
ENSG00000120742.10	e255821	SERP1	-0.0142366937308918	-0.762133623774692	-0.39406226029520103	0.6937577898827739	0.8862724302699609	-6.00415523557395	0	Exon
ENSG00000120742.10	e255829	SERP1	-0.0142366937308918	-0.762133623774692	-0.39406226029520103	0.6937577898827739	0.8862724302699609	-6.00415523557395	0	Exon
ENSG00000120742.10	e255836	SERP1	-0.0142366937308918	-0.762133623774692	-0.39406226029520103	0.6937577898827739	0.8862724302699609	-6.00415523557395	0	Exon
ENSG00000168461.12	e988732	RAB31	0.010442122946765999	0.9721367825102251	0.39405982981780996	0.693759582723838	0.8862724302699609	-6.36604499445479	0	Exon
ENSG00000197381.15	e1115058	ADARB1	-0.016701610224819	-1.5644410536973798	-0.394056671316669	0.693761912594018	0.8862724302699609	-5.79638404194712	0	Exon
ENSG00000104369.4	e503673	JPH1	-0.0158733172725508	2.81035056915178	-0.394049678341285	0.693767070976664	0.8862758260933399	-6.5486579612518705	0	Exon
ENSG00000122965.10	e737644	RBM19	-0.0115919156387855	-0.45934507989805495	-0.39404441709357396	0.6937709519562291	0.886277590037061	-6.076250041210799	0	Exon
ENSG00000211689.7	e436698	TRGC1	-0.0422229392728138	-2.7613368880896605	-0.394039744921621	0.69377439840856	0.886278798870797	-5.44982607346118	0	Exon
ENSG00000182253.14	e851934	SYNM	-0.0164746934715647	-0.0606270401892255	-0.394035728560487	0.693777361103658	0.886279389710729	-6.175446001400481	0	Exon
ENSG00000145041.15	e225348	DCAF1	0.0146898948497876	-1.33896206088473	0.39402592569197	0.6937845922735619	0.8862846934670799	-5.8448997450117	0	Exon
ENSG00000155974.11	e718758	GRIP1	0.0137439597186429	-0.614497227143194	0.394017978685609	0.6937904544714001	0.8862846934670799	-6.05080568960497	0	Exon
ENSG00000173480.10	e1076187	ZNF417	0.0168412932343	-1.5749293453802202	0.39401797713830394	0.6937904556127878	0.8862846934670799	-5.77713353584909	0	Exon
ENSG00000117682.16	e18896	DHDDS	0.0112472755776321	-0.34577625733800105	0.39401654277894504	0.693791513685921	0.8862846934670799	-6.10834268260008	0	Exon
ENSG00000124214.19	e1096034	STAU1	0.0092477322756311	0.196686334921423	0.394011827075382	0.693794992287896	0.8862859433185271	-6.2313660925502	0	Exon
ENSG00000116871.15	e26001	MAP7D1	-0.023069010414641003	-1.8474110963355201	-0.39400723122085496	0.693798382487856	0.886287080232535	-5.7251022747563205	0	Exon
ENSG00000123992.18	e188243	DNPEP	0.010097744044945	0.14638002751187199	0.394003317921447	0.6938012691958021	0.886287573958904	-6.22018835830229	0	Exon
ENSG00000178927.17	e984523	C17orf62	0.0253511596379721	-2.72317223996359	0.393994650926332	0.6938076625593579	0.886292547198012	-5.479724167025981	0	Exon
ENSG00000147799.11	e523597	ARHGAP39	0.0195016248018395	-1.9180291764394	0.393986668424471	0.6938135510136099	0.886293221700612	-5.674386812872	0	Exon
ENSG00000163882.9	e266747	POLR2H	-0.00982661667621818	0.48499521775784904	-0.39398607946289504	0.693813985473787	0.886293221700612	-6.28395899222021	0	Exon
ENSG00000070761.7	e891587	CFAP20	0.0128662441957054	-0.5745853293402211	0.39398376707596205	0.693815691256729	0.886293221700612	-6.0688937276563	0	Exon
ENSG00000157895.11	e740240	C12orf43	-0.0179175028028434	-1.89975207885136	-0.393969242224745	0.6938264058674429	0.886301633090616	-5.699057008078119	0	Exon
ENSG00000224280.1	e429956		-0.0323033937975549	-2.9756217301233603	-0.393962241909956	0.693831569842308	0.886301633090616	-5.434299810508599	0	Exon
ENSG00000260916.6	e827611	CCPG1	-0.0220404087763344	-1.9591451313406598	-0.39396079287666996	0.6938326387633741	0.886301633090616	-5.66734039710746	0	Exon
ENSG00000115266.11	e1008788	APC2	-0.0128025752216807	0.39285964764768494	-0.393956644884536	0.693835698652417	0.886301633090616	-6.270325513855259	0	Exon
ENSG00000101266.17	e1077481	CSNK2A1	0.00813714539045254	0.89458757449423	0.393952226361771	0.69383895811189	0.886301633090616	-6.356265755521259	0	Exon
ENSG00000160712.12	e69879	IL6R	0.0136849934455657	1.5234893567274	0.39395184911483794	0.693839236399979	0.886301633090616	-6.44012487235726	0	Exon
ENSG00000101266.17	e1077545	CSNK2A1	0.00827974775435797	1.19207056828353	0.39394884485640297	0.693841452587367	0.886301633090616	-6.39702082921974	0	Exon
ENSG00000280987.3	e353781		0.00572879989737385	3.58681618257469	0.393944757146583	0.6938444680215681	0.886301633090616	-6.601656764569401	0	Exon
ENSG00000214022.11	e477423	REPIN1	-0.009871568696170941	0.27999507490346304	-0.39394159398590994	0.6938468014348841	0.886301633090616	-6.24462569645853	0	Exon
ENSG00000120438.11	e421373	TCP1	-0.00896794528103635	1.8946258110971101	-0.3939409473504771	0.6938472784479169	0.886301633090616	-6.475004023416901	0	Exon
ENSG00000069345.11	e885144	DNAJA2	0.00708486647160185	2.07420655317117	0.39393724910517103	0.6938500065890479	0.8863019241896519	-6.4888478029978005	0	Exon
ENSG00000139263.11	e717142	LRIG3	-0.0312173082795791	-3.25699605353686	-0.393932942016209	0.693853183870205	0.886302789001703	-5.33006796757563	0	Exon
ENSG00000127220.5	e1032894	ABHD8	-0.011549419018722	1.79603803648467	-0.39392599040420895	0.6938583119915649	0.8863035905882679	-6.46891936226092	0	Exon
ENSG00000173011.11	e279333	TADA2B	-0.0261839949059737	-2.5995978150442403	-0.393924169929376	0.6938596549364879	0.8863035905882679	-5.4956411573499695	0	Exon
ENSG00000168010.10	e653862	ATG16L2	0.0163662142285858	-0.698775123375323	0.393921923407471	0.693861312173135	0.8863035905882679	-6.024542455119501	0	Exon
ENSG00000103811.15	e843996	CTSH	0.0277214603324798	-0.8181452999845609	0.393914157433414	0.693867041065526	0.8863077146701391	-6.00359324575888	0	Exon
ENSG00000141622.13	e997348	RNF165	-0.0208345952668736	-1.83562836001836	-0.393905621032448	0.693873338315499	0.8863106811876379	-5.73521376898389	0	Exon
ENSG00000184924.5	e114545	PTRHD1	0.00936640933393615	0.774228846854251	0.393904230603739	0.693874364028131	0.8863106811876379	-6.335700736795371	0	Exon
ENSG00000170832.12	e963793	USP32	-0.009341328874346279	1.4205163192185102	-0.393889270151308	0.6938854003182161	0.8863215845049099	-6.42303244036318	0	Exon
ENSG00000131236.16	e28775	CAP1	0.0117452999269434	0.537867297910961	0.39388428373010903	0.6938890788037262	0.886323089422923	-6.294169160813531	0	Exon
ENSG00000082293.12	e398843	COL19A1	-0.0287770206772171	-3.2382106933649903	-0.3938789664077771	0.6938930014031529	0.886324906142203	-5.36401568110713	0	Exon
ENSG00000010327.10	e227491	STAB1	0.0324283278534756	-2.72880774618737	0.39386523392239003	0.6939031319234561	0.886331678015856	-5.48956348972471	0	Exon
ENSG00000172046.18	e221532	USP19	-0.0190412765847431	-1.6886907923758399	-0.39386251229611896	0.693905139686725	0.886331678015856	-5.74072750700958	0	Exon
ENSG00000136478.7	e967070	TEX2	0.0308006204361388	-3.3566439235104	0.393861611746176	0.6939058040293679	0.886331678015856	-5.3075288213535705	0	Exon
ENSG00000232502.1	e140396		0.0283717832671762	-2.38190823138173	0.393852194226457	0.69391275142049	0.886337358255775	-5.61655766112986	0	Exon
ENSG00000198000.11	e542394	NOL8	0.0160356296043217	-1.58871211580856	0.3938483075069021	0.693915618696868	0.886337826927683	-5.77134546241019	0	Exon
ENSG00000100926.14	e773659	TM9SF1	-0.0109141759341022	-0.231837243777828	-0.393842719666766	0.693919740916586	0.8863398985284949	-6.13966304237089	0	Exon
ENSG00000136819.15	e557833	C9orf78	0.0102435634770165	-0.0172194282248883	0.393827856814863	0.693930705473012	0.8863507097622259	-6.188095414502441	0	Exon
ENSG00000176102.11	e625787	CSTF3	0.0168013134453946	-1.706141280657	0.393819767566123	0.6939366730643339	0.8863537872027869	-5.753449781812449	0	Exon
ENSG00000170271.10	e361945	FAXDC2	-0.0285806930782028	-2.9329203633775003	-0.39381343443605793	0.6939413451470939	0.8863537872027869	-5.4112171478526605	0	Exon
ENSG00000136536.14	e161547	MARCH7	-0.0222132420038225	-2.15344614959943	-0.393811551424522	0.693942734286415	0.8863537872027869	-5.61337045786798	0	Exon
ENSG00000060069.16	e1005543	CTDP1	0.0212502041743238	-2.10770296425657	0.3938097005110471	0.693944099747292	0.8863537872027869	-5.6212762717098705	0	Exon
ENSG00000176715.15	e908534	ACSF3	-0.0118348533399683	0.19472839659255103	-0.39380764408928903	0.693945616817463	0.8863537872027869	-6.2322800378226395	0	Exon
ENSG00000135521.8	e416545	LTV1	0.0125897447402187	-0.333685371374681	0.39380025008574	0.693951071556066	0.886357560670013	-6.11383643770407	0	Exon
ENSG00000109323.8	e301360	MANBA	0.0133975205454726	-0.8745086039587049	0.393793046344777	0.6939563859485811	0.88635888422847	-5.97158383089953	0	Exon
ENSG00000229692.3	e122330	SOS1-IT1	0.0307072752746589	-3.63646837938087	0.393792066742808	0.693957108628339	0.88635888422847	-5.24937844539888	0	Exon
ENSG00000108848.15	e959747	LUC7L3	-0.0117387202018576	0.020753917316002	-0.39377279632387197	0.693971325011923	0.886371979320409	-6.19507265080467	0	Exon
ENSG00000112763.15	e378126	BTN2A1	-0.0071919093809035	2.1770687385913403	-0.393771390588435	0.693972362070629	0.886371979320409	-6.5032224058373	0	Exon
ENSG00000198836.8	e270229	OPA1	0.007014802286670871	2.021752756045	0.39375161751472	0.693986949398656	0.88638281556834	-6.48401005620303	0	Exon
ENSG00000010810.17	e408483	FYN	-0.0289847367721703	-3.4038394457725096	-0.393748092448346	0.6939895499824921	0.88638281556834	-5.30055060146432	0	Exon
ENSG00000168491.9	e318259	CCDC110	-0.0335402280149342	-3.14303130486408	-0.39374540825861604	0.693991530220093	0.88638281556834	-5.39448880633471	0	Exon
ENSG00000126777.17	e783341	KTN1	-0.00843148360662042	1.8019767944050602	-0.393743957687166	0.6939926003674219	0.88638281556834	-6.466508872798211	0	Exon
ENSG00000185737.12	e590297	NRG3	0.0107018829513896	0.18952184831323496	0.39374294352262296	0.693993348559457	0.88638281556834	-6.227563364544411	0	Exon
ENSG00000239280.1	e241107		0.0216883258614067	-2.06748377731222	0.393738372449688	0.69399672083682	0.8863839290415609	-5.64111553003462	0	Exon
ENSG00000166863.11	e713994	TAC3	-0.0240882759522949	-1.7070879795223897	-0.39372835722443106	0.6940041095210739	0.886388318074495	-5.76438296571715	0	Exon
ENSG00000100263.13	e1126587	RHBDD3	0.013717788000359	-1.04335693572787	0.393725605038693	0.6940061399379781	0.886388318074495	-5.926655434583029	0	Exon
ENSG00000142937.11	e32935	RPS8	-0.00962560410811827	3.05291256568089	-0.39372113791504293	0.694009435549957	0.886388318074495	-6.564774399501539	0	Exon
ENSG00000129255.15	e920762	MPDU1	0.0102548574797883	0.687684104982474	0.393720156990323	0.694010159226083	0.886388318074495	-6.3251894036547895	0	Exon
ENSG00000196387.9	e747597	ZNF140	-0.0142253063194487	-1.12513763998026	-0.39370103090572295	0.694024269529776	0.8864031460430999	-5.905500501099381	0	Exon
ENSG00000135547.8	e410688	HEY2	-0.0121048397467404	1.8067675769807698	-0.39369664143193	0.694027507887072	0.886404088377807	-6.46955155894911	0	Exon
ENSG00000079462.7	e1053916	PAFAH1B3	0.0169806875080957	-1.53205962595285	0.393684594850551	0.694036395344442	0.8864088287368199	-5.8133210780381	0	Exon
ENSG00000122390.17	e862925	NAA60	-0.0106362576050479	0.0021968645008419397	-0.39368321884032303	0.69403741050918	0.8864088287368199	-6.18881382960961	0	Exon
ENSG00000163882.9	e266720	POLR2H	-0.0106757383488622	0.0050582198941521795	-0.393676653649401	0.6940422540493121	0.8864088287368199	-6.18700212320861	0	Exon
ENSG00000164308.16	e342586	ERAP2	-0.0563548662396621	-3.69866995302866	-0.393674118715572	0.694044124227334	0.8864088287368199	-5.23771114504994	0	Exon
ENSG00000013375.15	e402269	PGM3	-0.0112434152829995	-0.031126743120692	-0.39367255584100996	0.6940452772578339	0.8864088287368199	-6.1796507690631906	0	Exon
ENSG00000117010.15	e29211	ZNF684	0.0200039941745957	-2.32781174025845	0.39367127425128995	0.694046222767411	0.8864088287368199	-5.56212873768615	0	Exon
ENSG00000131748.15	e943222	STARD3	-0.0149246046810449	-0.630258477591393	-0.393666169689966	0.694049988729029	0.8864104448605691	-6.03548098024065	0	Exon
ENSG00000097033.14	e48125	SH3GLB1	-0.00735775020979188	1.35573288688148	-0.39365535005214297	0.694057971093463	0.8864163046203158	-6.4155439837133805	0	Exon
ENSG00000213742.6	e1084809	ZNF337-AS1	0.0326114444990606	-3.52388914861831	0.39365317197615207	0.6940595780087021	0.8864163046203158	-5.27032259497756	0	Exon
ENSG00000261008.6	e902339	LINC01572	-0.0338424116282463	-3.46327996724653	-0.393630949603219	0.694075973048064	0.886431236760427	-5.27747910721389	0	Exon
ENSG00000125503.12	e1073192	PPP1R12C	-0.01474879871481	0.318545611812954	-0.393629413852944	0.694077106086569	0.886431236760427	-6.25505203654876	0	Exon
ENSG00000240291.1	e571799		-0.0310750015958271	-3.56183802013465	-0.393627156303794	0.694078771651648	0.886431236760427	-5.2647213850639005	0	Exon
ENSG00000140464.19	e838560	PML	0.0261414781581913	-2.9508326729039402	0.393616759314399	0.694086442317729	0.8864369907616422	-5.40806332869484	0	Exon
ENSG00000172053.16	e221110	QARS	-0.013592233517878	-0.7272300409138879	-0.3936126303129579	0.694089488611308	0.8864369907616422	-6.0137768651711605	0	Exon
ENSG00000264281.3	e330639		0.0202021126063588	-1.29366361643042	0.393610881360246	0.694090778954669	0.8864369907616422	-5.85801104480825	0	Exon
ENSG00000167637.16	e1055366	ZNF283	-0.009686680568422779	0.8134565098263871	-0.393598802306965	0.6940996906700121	0.88644027274494	-6.343435364798419	0	Exon
ENSG00000130202.9	e1056361	NECTIN2	-0.0187694924587335	-0.470287005797076	-0.393592760593307	0.6941041481571579	0.88644027274494	-6.07831660290705	0	Exon
ENSG00000182197.10	e513227	EXT1	0.0160421731517886	-1.6230291393258403	0.39359257377846396	0.694104285986561	0.88644027274494	-5.76315279870302	0	Exon
ENSG00000080608.9	e525521	PUM3	-0.0110477295010268	-0.46270694330122397	-0.393591271254016	0.694105246971333	0.88644027274494	-6.080048945862661	0	Exon
ENSG00000070669.16	e454732	ASNS	0.0200779572781818	-1.72428180079719	0.393587665159844	0.694107907501004	0.88644027274494	-5.73224966997532	0	Exon
ENSG00000064115.10	e693548	TM7SF3	0.00897198422664988	0.9052478146386701	0.393585621248255	0.6941094154742371	0.88644027274494	-6.35786015793349	0	Exon
ENSG00000178607.15	e966972	ERN1	-0.024613010197593998	-2.68795531611343	-0.39358367243702	0.694110853284712	0.88644027274494	-5.46081581553301	0	Exon
ENSG00000162174.12	e637719	ASRGL1	-0.0255500534797812	-1.70754902495453	-0.393579436160414	0.6941139787645949	0.886441070713999	-5.73743976744074	0	Exon
ENSG00000112514.15	e387495	CUTA	0.0062537013373331	2.80183100106242	0.393569240350897	0.6941215011459699	0.8864446313597489	-6.5478704120148095	0	Exon
ENSG00000163563.7	e76170	MNDA	0.0254775876495397	-2.4305923024081	0.393565595163604	0.6941241905414329	0.8864446313597489	-5.56368103314189	0	Exon
ENSG00000163346.16	e70150	PBXIP1	0.0128306672439237	2.16849453024689	0.39356548904143496	0.6941242688377359	0.8864446313597489	-6.50400998970065	0	Exon
ENSG00000259288.6	e815820		0.0119331513158129	0.6527858845436	0.39355346806864	0.694133137861009	0.8864526183089979	-6.317663333478709	0	Exon
ENSG00000108651.9	e937451	UTP6	-0.011691995394293999	-0.497727392729574	-0.393549382724448	0.69413615202038	0.8864526183089979	-6.07151131510335	0	Exon
ENSG00000072786.12	e365934	STK10	0.0214803815222575	-2.3574011278652005	0.3935434628915179	0.694140519670761	0.8864526183089979	-5.553476975211849	0	Exon
ENSG00000154889.16	e989426	MPPE1	0.0139021711032651	-1.16648845105126	0.393543454757593	0.694140525671975	0.8864526183089979	-5.90317966300687	0	Exon
ENSG00000226891.7	e42697	LINC01359	0.0395821096523018	-3.4339587969516803	0.393528907948144	0.694151258345551	0.886461422658567	-5.29957737795335	0	Exon
ENSG00000151789.10	e208015	ZNF385D	0.0195033455322345	-1.1477488345925502	0.39352403558298105	0.6941548532029189	0.886461422658567	-5.9146580070314005	0	Exon
ENSG00000108018.15	e599823	SORCS1	0.0141896724427995	-0.0247382232169073	0.39352394225306303	0.694154922062304	0.886461422658567	-6.19983136090068	0	Exon
ENSG00000132155.11	e204644	RAF1	0.0077354840253230795	1.3758472510189	0.39350560764259895	0.6941684494994611	0.886475504154823	-6.42176768238813	0	Exon
ENSG00000073910.19	e751241	FRY	-0.0109079129024865	0.0481488906333925	-0.39350123854028396	0.69417167307608	0.88647642723471	-6.20685541714434	0	Exon
ENSG00000030582.16	e951213	GRN	-0.0172174760962066	-1.2492930798813402	-0.39347991414115896	0.694187406555808	0.886486886467964	-5.88348966053988	0	Exon
ENSG00000105928.13	e432429	DFNA5	0.0258436834173934	-2.44606997266715	0.39347684229660296	0.694189673022322	0.886486886467964	-5.546267100273679	0	Exon
ENSG00000173905.8	e260111	GOLIM4	-0.0135406483537377	0.642860698092332	-0.39347649847250604	0.694189926702583	0.886486886467964	-6.314045040625089	0	Exon
ENSG00000165494.11	e658306	PCF11	-0.0101518219466898	0.7452901968393729	-0.39347547999927296	0.694190678152603	0.886486886467964	-6.33126430180813	0	Exon
ENSG00000111344.11	e736865	RASAL1	-0.0198321440183263	-1.34118838961099	-0.393473190704645	0.6941923672412901	0.886486886467964	-5.84275259256788	0	Exon
ENSG00000258311.5	e710301		-0.0243917598382428	-2.01878855092274	-0.39346827411239105	0.694195994809385	0.886488325384035	-5.65053834803957	0	Exon
ENSG00000154059.9	e992991	IMPACT	-0.0172448822188528	-1.7509885287925	-0.39346277170287297	0.6942000546144681	0.886490316254407	-5.73709111447732	0	Exon
ENSG00000134250.18	e59916	NOTCH2	0.0111990876668495	0.9540223742583491	0.39345825039539895	0.69420339054635	0.886491382730977	-6.36723289643646	0	Exon
ENSG00000053524.11	e264263	MCF2L2	0.0115596639640639	0.89514605457721	0.39345397207640603	0.6942065472008311	0.886492169221115	-6.35403952083469	0	Exon
ENSG00000172943.19	e1156229	PHF8	-0.015489133337204999	-1.27769454507189	-0.39344932333190397	0.6942099771708751	0.886492169221115	-5.854830683296349	0	Exon
ENSG00000141837.19	e1027869	CACNA1A	0.0114812766223471	-0.0309971787191912	0.39344724746151	0.6942115088065051	0.886492169221115	-6.185890242579499	0	Exon
ENSG00000118058.20	e669990	KMT2A	-0.00865945613614885	1.9249690679374998	-0.39344350202302397	0.694214272299655	0.8864925046871491	-6.48199166149363	0	Exon
ENSG00000153933.9	e960927	DGKE	0.0131984251449075	-0.104822575113215	0.39343832573843	0.6942180915192839	0.886494188279545	-6.17583585927477	0	Exon
ENSG00000135164.18	e450712	DMTF1	0.008596170399432059	0.529281262556612	0.393431205692318	0.694223344917797	0.88649547236175	-6.2944180881183	0	Exon
ENSG00000082146.12	e178865	STRADB	0.0107159855116311	0.29762880826940397	0.393428989854476	0.6942249798370761	0.88649547236175	-6.24996011021043	0	Exon
ENSG00000163930.9	e227118	BAP1	0.00985977628102413	0.608000351170904	0.39342308806667403	0.694229334380497	0.88649547236175	-6.30910653004063	0	Exon
ENSG00000143819.12	e100629	EPHX1	0.0132620618490234	1.6730084276724801	0.393422279719284	0.694229930807984	0.88649547236175	-6.456707665965871	0	Exon
ENSG00000205336.11	e890742	ADGRG1	0.015402589225097001	0.756272210372126	0.39342001597262705	0.6942316010818829	0.88649547236175	-6.338314809424139	0	Exon
ENSG00000279039.1	e1037800		0.0306898654950458	-3.0863180121309703	0.3934047174291971	0.694242888937872	0.8865058693504971	-5.3866708608302405	0	Exon
ENSG00000123575.8	e1164317	FAM199X	-0.008827680888834191	0.990208875731076	-0.393399896488547	0.694246446028119	0.8865058693504971	-6.369062472532081	0	Exon
ENSG00000136045.11	e732059	PWP1	0.00837686631248557	0.922003435437091	0.393398812764193	0.6942472456458901	0.8865058693504971	-6.35869268924674	0	Exon
ENSG00000137817.16	e837429	PARP6	0.0113833633076429	-0.140491400867624	0.39339302983417207	0.6942515125425939	0.8865081244908699	-6.15801060179488	0	Exon
ENSG00000036549.12	e45715	ZZZ3	-0.00951733229311125	0.981882248971282	-0.393373374511414	0.694266015165341	0.8865234498373109	-6.366587977537099	0	Exon
ENSG00000173575.19	e850944	CHD2	-0.009766779771180921	0.832970800326399	-0.393366793067433	0.6942708712897621	0.886523596251769	-6.34655374149097	0	Exon
ENSG00000136942.14	e552106	RPL35	-0.00621697013518766	3.5032572432446702	-0.39336297734476094	0.6942736867299729	0.886523596251769	-6.59536208570591	0	Exon
ENSG00000172869.14	e345806	DMXL1	0.00962555664356758	0.137927711702436	0.393358509307271	0.694276983487635	0.886523596251769	-6.220860241938301	0	Exon
ENSG00000123416.15	e702191	TUBA1B	0.0156511871665787	4.184029577498221	0.39335803686492704	0.694277332081271	0.886523596251769	-6.63644764386055	0	Exon
ENSG00000116649.9	e8992	SRM	-0.0114387334061469	0.38672039525426394	-0.39335627210804297	0.694278634215379	0.886523596251769	-6.269627293682849	0	Exon
ENSG00000203705.10	e97072	TATDN3	0.0128219513916574	-0.736909016243811	0.393346847367022	0.6942855883198901	0.8865272651324371	-6.02686505063417	0	Exon
ENSG00000151491.12	e689954	EPS8	0.009949004050735509	0.38440859945795397	0.39334559923273205	0.694286509265573	0.8865272651324371	-6.269727885484719	0	Exon
ENSG00000185880.12	e822659	TRIM69	0.0232905691582956	-2.13315929785435	0.39333534884289795	0.694294072613313	0.8865337293117149	-5.61406467478024	0	Exon
ENSG00000175455.14	e244727	CCDC14	0.0192725488965808	-2.1908639426706396	0.39331932857892893	0.694305893378834	0.8865456296580041	-5.60409186617238	0	Exon
ENSG00000138303.17	e585989	ASCC1	-0.0142399215247712	-1.12098555296718	-0.393305322579834	0.6943162279533031	0.8865511865013391	-5.90725068570811	0	Exon
ENSG00000163681.14	e231144	SLMAP	0.008499883714186609	2.13141919350941	0.393303137256147	0.6943178404382321	0.8865511865013391	-6.4943631318326	0	Exon
ENSG00000085982.13	e193941	USP40	-0.00815224036704765	1.5615249086681202	-0.39329897305146294	0.694320913084054	0.8865511865013391	-6.443446457484879	0	Exon
ENSG00000150394.13	e892718	CDH8	0.00923640551813139	1.72503338487753	0.393296460891292	0.6943227667365991	0.8865511865013391	-6.45590306543521	0	Exon
ENSG00000258790.1	e777699		0.0294849840402674	-3.12771299931019	0.393295597349739	0.69432340392012	0.8865511865013391	-5.353812752277441	0	Exon
ENSG00000124201.14	e1096255	ZNFX1	-0.0109917133400097	-0.22680624183057999	-0.393293094098529	0.694325251001447	0.8865511865013391	-6.138124187009151	0	Exon
ENSG00000140332.15	e836061	TLE3	0.0242343130337075	-2.54846017589753	0.39327943771764295	0.6943353277074389	0.8865608595853091	-5.495362735538349	0	Exon
ENSG00000245571.6	e634739		0.0325058095181753	-3.53412501531701	0.39327496774864396	0.6943386259988878	0.8865618776239109	-5.27383105869332	0	Exon
ENSG00000137767.13	e823551	SQRDL	-0.0189342986665329	-1.46342651517756	-0.39326377860463596	0.694346882246729	0.886563153945365	-5.816432990233411	0	Exon
ENSG00000103197.16	e859097	TSC2	0.0271837890653976	-3.00126067960885	0.393260345286491	0.6943494156315151	0.886563153945365	-5.383994041529549	0	Exon
ENSG00000105429.12	e1054006	MEGF8	0.011232570089311002	0.41710042347373205	0.393259446018555	0.694350079186001	0.886563153945365	-6.27987562702111	0	Exon
ENSG00000140416.19	e831065	TPM1	-0.0148161659042146	-0.346040259726865	-0.393259137583127	0.6943503067753011	0.886563153945365	-6.11579944945055	0	Exon
ENSG00000108799.12	e947908	EZH1	-0.0101997414857263	0.0642845848613373	-0.39325666597281395	0.6943521305358641	0.886563153945365	-6.20413459385535	0	Exon
ENSG00000156931.15	e267037	VPS8	0.0100890502436566	0.0576682801185168	0.39324909595289903	0.6943577163399971	0.8865669980084949	-6.198903522474719	0	Exon
ENSG00000146414.15	e417084	SHPRH	0.0080050496430009	2.3987540571202	0.39324580703514	0.694360143188266	0.8865669980084949	-6.520378130865309	0	Exon
ENSG00000179859.8	e921988		-0.00921372273097509	0.887290905862293	-0.39323737680056103	0.694366363759573	0.886571747182666	-6.357751992598571	0	Exon
ENSG00000105402.7	e1060154	NAPA	0.00693086451612371	1.7113814916990602	0.393231203755624	0.6943709187902011	0.8865743697564951	-6.45980033184263	0	Exon
ENSG00000137802.13	e818229	MAPKBP1	-0.0158984723749554	-1.2908697039067	-0.39322415880714	0.6943761172036321	0.8865778137810999	-5.857486648075019	0	Exon
ENSG00000169598.15	e5450	DFFB	-0.0225995872387335	-2.50336144509872	-0.393210544316382	0.6943861632727951	0.886587447234182	-5.5053831648469505	0	Exon
ENSG00000137074.18	e530345	APTX	0.00806158731911413	0.784288829713435	0.39320580534308397	0.6943896601517111	0.886588718687209	-6.33660724230575	0	Exon
ENSG00000164074.14	e307804	ABHD18	0.0244777531953759	-2.8491499140715404	0.39319268939168794	0.6943993384200581	0.88659536581036	-5.435055188528921	0	Exon
ENSG00000136100.12	e757943	VPS36	-0.0181259486197701	-1.6500655153947401	-0.393191971114089	0.69439986843897	0.88659536581036	-5.75542393312652	0	Exon
ENSG00000115956.9	e130751	PLEK	0.0218991694607623	-1.28538322284206	0.39317910382008503	0.6944093632741779	0.8865985608661521	-5.87309911698012	0	Exon
ENSG00000100883.11	e777441	SRP54	-0.00919427301174296	0.42765457448156496	-0.39317896651587503	0.694409464591843	0.8865985608661521	-6.27561445916088	0	Exon
ENSG00000136261.14	e430001	BZW2	0.0127100931559049	0.442288378660086	0.393178411502147	0.694409874140121	0.8865985608661521	-6.28418039425546	0	Exon
ENSG00000069667.15	e830289	RORA	-0.0158148368814246	-1.08241011795784	-0.393172232732334	0.6944144335010329	0.8866000864713821	-5.921674022700841	0	Exon
ENSG00000139323.13	e725065	POC1B	0.0222140657672768	-1.11347030338802	0.393170013319234	0.6944160712254309	0.8866000864713821	-5.907323010642941	0	Exon
ENSG00000118162.13	e1060110	KPTN	-0.017608880297115003	-1.88303656998472	-0.39315399041753396	0.694427894707671	0.8866092942354159	-5.68755540556049	0	Exon
ENSG00000012817.15	e1180845	KDM5D	-0.0119590600427677	-2.07092786007773	-0.3931534610901479	0.69442828530567	0.8866092942354159	-6.0517936195383095	0	Exon
ENSG00000186001.12	e273740	LRCH3	0.0118423442524312	-0.836159680669251	0.39314259165475	0.6944363060304121	0.886616341350165	-5.978866809906	0	Exon
ENSG00000082258.12	e154531	CCNT2	-0.0095211536403228	0.340201226818275	-0.393121507189985	0.6944518646814929	0.8866330123703641	-6.25827360260205	0	Exon
ENSG00000175265.17	e814287	GOLGA8A	0.0234190331666345	-1.34781865147837	0.393116108502173	0.6944558485027161	0.8866336808523969	-5.83776368435603	0	Exon
ENSG00000140398.13	e840802	NEIL1	0.0295883746118952	-3.14244784658058	0.393107728675187	0.694462032194821	0.8866336808523969	-5.35133940433559	0	Exon
ENSG00000175548.8	e696418	ALG10B	-0.0120647699467986	-0.6134508341100059	-0.39310447428737394	0.694464433697667	0.8866336808523969	-6.04550421983742	0	Exon
ENSG00000111335.12	e736778	OAS2	-0.0284561370008413	-1.92895937166022	-0.393102230560332	0.694466089407749	0.8866336808523969	-5.69070871121819	0	Exon
ENSG00000231074.8	e379892	HCG18	-0.0261737344598748	-2.98524597209753	-0.3931013439185949	0.694466743686339	0.8866336808523969	-5.39856516323399	0	Exon
ENSG00000112996.10	e328692	MRPS30	0.007193007226101209	4.6277605730398	0.393100460757974	0.694467395396342	0.8866336808523969	-6.660386297902121	0	Exon
ENSG00000108848.15	e959641	LUC7L3	-0.0159554130982121	-1.31557177861921	-0.393096975157366	0.694469967524991	0.8866337714225391	-5.84683153123641	0	Exon
ENSG00000008118.9	e95768	CAMK1G	-0.0169047112917362	-0.105278975571224	-0.393084667080928	0.694479050049947	0.886642173822218	-6.20323731741529	0	Exon
ENSG00000132680.10	e73227	KIAA0907	0.0154506564401386	-1.23766074452518	0.393079375879729	0.6944829546108089	0.8866439654726771	-5.86869514007792	0	Exon
ENSG00000117569.18	e51139	PTBP2	-0.009506208308712771	0.339077391093667	-0.39307245080652	0.694488064874786	0.886647296421648	-6.25879429591795	0	Exon
ENSG00000050165.17	e619537	DKK3	0.0217848210467134	-2.3035368496724904	0.393062870129861	0.6944951348283461	0.8866483358611129	-5.59285724999525	0	Exon
ENSG00000145388.14	e305724	METTL14	-0.0105320109280726	-0.146220520743248	-0.393060627457807	0.6944967897870471	0.8866483358611129	-6.157913466528339	0	Exon
ENSG00000154764.5	e205210	WNT7A	0.0199304115060123	-1.6657939829535202	0.39305778960076504	0.6944988839589951	0.8866483358611129	-5.7528290212404904	0	Exon
ENSG00000154764.5	e205217	WNT7A	0.0199304115060123	-1.6657939829535202	0.39305778960076504	0.6944988839589951	0.8866483358611129	-5.7528290212404904	0	Exon
ENSG00000237298.9	e170004	TTN-AS1	-0.0345529043794509	-3.6246209553621695	-0.39305147181335504	0.69450354612373	0.8866510946599859	-5.2550321835254	0	Exon
ENSG00000164548.10	e432045	TRA2A	-0.0140096784520409	-0.798970908525355	-0.39304300564945005	0.6945097936852861	0.886652411432843	-5.99738730669903	0	Exon
ENSG00000103148.15	e853627	NPRL3	0.017080596214927	-1.29920544841684	0.393039478524865	0.69451239651465	0.886652411432843	-5.85461176066683	0	Exon
ENSG00000183513.8	e143873	COA5	-0.00588790509604215	3.4009270371597795	-0.39303793631669	0.6945135345829649	0.886652411432843	-6.58944439023513	0	Exon
ENSG00000116497.17	e24145	S100PBP	0.008919396609233271	0.6793496682749781	0.39303628197094104	0.6945147554036639	0.886652411432843	-6.3222565899575995	0	Exon
ENSG00000168876.8	e661610	ANKRD49	0.0116531509016853	-0.341053587437442	0.39303242381981107	0.6945176025206469	0.886652411432843	-6.109720550413001	0	Exon
ENSG00000176945.16	e271631	MUC20	-0.0443787709847166	-3.7623157649863397	-0.39302973737312896	0.6945195849826011	0.886652411432843	-5.24526681506998	0	Exon
ENSG00000132016.11	e1028092	C19orf57	0.019453453926595	-1.7321440479525199	0.39302381390973606	0.694523956206794	0.886653488410233	-5.72961029135708	0	Exon
ENSG00000163728.10	e263073	TTC14	0.0143078756867469	-1.03916669718963	0.39302181531601005	0.694525431072813	0.886653488410233	-5.9300542528898506	0	Exon
ENSG00000164068.15	e222807	RNF123	0.0116977709020187	-0.6697196273877181	0.39300910094183295	0.69453481369647	0.8866609108660128	-6.0283123271052	0	Exon
ENSG00000177082.12	e846597	WDR73	0.0188885457027325	-1.96553801964587	0.393007157740308	0.694536247694004	0.8866609108660128	-5.657111974147219	0	Exon
ENSG00000151208.16	e589190	DLG5	0.0142761717890891	-0.8468296863969359	0.39299993932507	0.694541574577605	0.8866645181026099	-5.97654677985312	0	Exon
ENSG00000134461.15	e567771	ANKRD16	-0.0140750929959215	-0.805444371717048	-0.3929942346574079	0.694545784390556	0.8866666992454741	-5.99299227458445	0	Exon
ENSG00000054983.16	e796371	GALC	-0.0114629680181719	0.421883128450605	-0.392977636292971	0.69455803336291	0.8866760683154459	-6.277388951961139	0	Exon
ENSG00000062598.17	e1094793	ELMO2	-0.008045331158319409	1.51049407072474	-0.39297751075262605	0.694558126007297	0.8866760683154459	-6.43755233731904	0	Exon
ENSG00000167671.11	e1013095	UBXN6	-0.0138574067470417	-0.513358375328655	-0.392970531030362	0.694563276805532	0.8866794506549251	-6.06703724076657	0	Exon
ENSG00000102805.14	e759628	CLN5	-0.00964525748509383	2.2012658290162097	-0.39296041026505	0.6945707456121241	0.886685792128759	-6.50467475438221	0	Exon
ENSG00000156304.14	e1106478	SCAF4	-0.0191327669597805	-1.52003087088996	-0.39294828140566	0.694579696368227	0.8866919746230258	-5.787362722546639	0	Exon
ENSG00000140950.15	e906162	TLDC1	-0.0209041142769911	-2.2629008064765896	-0.392947068754931	0.69458059127261	0.8866919746230258	-5.586333091658481	0	Exon
ENSG00000132842.13	e337639	AP3B1	-0.00970165963738838	1.04645779833863	-0.392942213441211	0.6945841743708729	0.8866933555596089	-6.37488239802193	0	Exon
ENSG00000196628.14	e1000247	TCF4	-0.00763593105634248	3.0306294178891098	-0.392933683485435	0.6945904692782751	0.886698198319346	-6.56709230724103	0	Exon
ENSG00000020577.13	e782632	SAMD4A	0.0177767569929654	-0.49073207577808203	0.3929134780720279	0.6946053804840822	0.886714040372724	-6.06636035404855	0	Exon
ENSG00000151247.12	e300092	EIF4E	0.00647801844033641	1.92973967038483	0.39290553905079206	0.694611239361265	0.8867183264009642	-6.476698266140129	0	Exon
ENSG00000064763.10	e694411	FAR2	0.0115193793482561	0.0944130401774171	0.3929005808609571	0.6946148984394049	0.8867195358515279	-6.228368915435519	0	Exon
ENSG00000144134.18	e149691	RABL2A	0.0103365682866635	0.84412774219376	0.39289542086660495	0.69461870645418	0.8867195358515279	-6.35059800433532	0	Exon
ENSG00000137801.10	e815426	THBS1	-0.0513340021367372	-2.6716552805756404	-0.392894086671016	0.6946196910759971	0.8867195358515279	-5.50298653013585	0	Exon
ENSG00000006282.20	e958084	SPATA20	0.0208155251072683	-0.432451175298052	0.39289066225881003	0.6946222182572839	0.886719568723877	-6.086182188719679	0	Exon
ENSG00000175221.14	e1006821	MED16	-0.0132562494831085	-0.591460840150126	-0.39288547011126207	0.6946260500157281	0.886721266947165	-6.04963977785427	0	Exon
ENSG00000012174.11	e1147368	MBTPS2	0.0190147215749559	-1.72784588108832	0.39286961159432704	0.6946377535078659	0.8867303546885891	-5.7439512757611295	0	Exon
ENSG00000134759.13	e995642	ELP2	-0.00854864295467293	0.9378104709540541	-0.392869044593655	0.6946381719523771	0.8867303546885891	-6.359601741560861	0	Exon
ENSG00000106049.8	e433275	HIBADH	0.0107546722931729	0.259682112735888	0.392861481642412	0.694643753392854	0.8867342863780491	-6.24367299798888	0	Exon
ENSG00000172428.10	e196602	COPS9	-0.0121527095229666	2.2318099445279103	-0.392844265535004	0.694656458902172	0.8867427403598029	-6.50091531083385	0	Exon
ENSG00000110237.3	e654137	ARHGEF17	0.0133556964073377	0.10554535675224799	0.392843905132012	0.694656724880963	0.8867427403598029	-6.21549425845196	0	Exon
ENSG00000110786.17	e623060	PTPN5	0.0158928595899397	2.28795471264869	0.3928423392587879	0.694657880501844	0.8867427403598029	-6.50784272692963	0	Exon
ENSG00000166762.16	e821548	CATSPER2	0.0248777226745265	-2.55323170895335	0.39283014123184207	0.6946668827203101	0.8867510386142821	-5.50469149567113	0	Exon
ENSG00000131100.12	e1117421	ATP6V1E1	-0.00680291971490339	2.73160324517403	-0.39282503524505896	0.6946706509826099	0.8867526556219879	-6.54147927470997	0	Exon
ENSG00000165675.16	e1169412	ENOX2	-0.0214765774665312	-2.51152797816679	-0.39280792437083795	0.694683279010645	0.886765582139317	-5.51749777498042	0	Exon
ENSG00000090686.15	e15403	USP48	0.00837474610525492	0.5924619333179449	0.392793051750276	0.694694255250047	0.8867720153396601	-6.30496870924072	0	Exon
ENSG00000198626.15	e105694	RYR2	0.0288569728914516	-2.93039286843834	0.392792578429874	0.69469460456937	0.8867720153396601	-5.4370992423239	0	Exon
ENSG00000096968.13	e525991	JAK2	-0.0114162717100441	-0.172676450019544	-0.392790820637988	0.6946959018532769	0.8867720153396601	-6.14923588030769	0	Exon
ENSG00000126070.19	e25826	AGO3	0.0105567259956722	0.0912376760038209	0.392787537290161	0.694698325028944	0.8867720153396601	-6.2076488006895705	0	Exon
ENSG00000109576.13	e315781	AADAT	-0.0231171007332271	-2.58960344727916	-0.39277432374901006	0.6947080769154449	0.8867777255548599	-5.4883981558265305	0	Exon
ENSG00000003393.14	e179287	ALS2	-0.0134574717024581	-0.639975022084954	-0.392773981490307	0.6947083295106341	0.8867777255548599	-6.0346744031987	0	Exon
ENSG00000127481.14	e13363	UBR4	0.0072810021782245705	1.28082567541288	0.39277130720048203	0.6947103032022889	0.8867777255548599	-6.41267581928458	0	Exon
ENSG00000115866.10	e155298	DARS	-0.00853087126499986	1.13995039610951	-0.39275525950112605	0.6947221468426948	0.88678965036489	-6.390795788793089	0	Exon
ENSG00000151240.16	e566474	DIP2C	-0.00981722177220687	0.271497450230251	-0.39274015402052703	0.69473329516828	0.886798091715359	-6.24761829650612	0	Exon
ENSG00000170291.14	e919294	ELP5	-0.0210458207999805	-2.31800031784336	-0.39273951985165706	0.694733763206546	0.886798091715359	-5.5797959360875895	0	Exon
ENSG00000162174.12	e637715	ASRGL1	-0.0254969849368412	-1.70730920453776	-0.39273442838346706	0.6947375208880389	0.88679969497786	-5.737820162432059	0	Exon
ENSG00000114841.17	e226898	DNAH1	0.019756672965625	-1.92939902683188	0.3927254354650371	0.694744157994578	0.8868049736659129	-5.67831558139367	0	Exon
ENSG00000178965.13	e45015	ERICH3	0.0127657049611304	0.279416990478331	0.39271232708872	0.6947538325033901	0.8868059185396201	-6.2620455428702595	0	Exon
ENSG00000281938.1	e349168		0.0115437373894826	1.56522127020277	0.39270063421722395	0.6947624623548471	0.8868059185396201	-6.44271411239524	0	Exon
ENSG00000224078.12	e809537	SNHG14	0.0125958989365591	0.1094190422415	0.3926986675885639	0.6947639138168629	0.8868059185396201	-6.21274942346099	0	Exon
ENSG00000186153.16	e904143	WWOX	-0.012898835013606	-0.133172478438955	-0.392697835194809	0.694764528161913	0.8868059185396201	-6.16051202723069	0	Exon
ENSG00000130511.15	e1035089	SSBP4	-0.0156751225085539	-0.17667973502692602	-0.392690969951525	0.6947695950363261	0.8868059185396201	-6.1503688424859595	0	Exon
ENSG00000066427.21	e798862	ATXN3	-0.0139125025302097	-0.886133335298958	-0.392689078909503	0.694770990717228	0.8868059185396201	-5.97396317359416	0	Exon
ENSG00000271382.1	e725790		-0.0239421572340261	-2.41147124721348	-0.39268869131295203	0.6947712767824461	0.8868059185396201	-5.543811063756139	0	Exon
ENSG00000110172.11	e660631	CHORDC1	0.0146861381061867	0.6212355393574661	0.392687674643497	0.69477202713445	0.8868059185396201	-6.30526256298399	0	Exon
ENSG00000138279.15	e586820	ANXA7	0.00719611417432248	2.3547731877057796	0.392687504916597	0.69477215240127	0.8868059185396201	-6.5160524068139	0	Exon
ENSG00000164068.15	e222892	RNF123	0.0175479486082585	-1.90910902985291	0.3926855410442971	0.694773601836454	0.8868059185396201	-5.70631517928656	0	Exon
ENSG00000110075.14	e649910	PPP6R3	0.016318557419521998	-1.5797271447682601	0.39268384012948104	0.6947748571968759	0.8868059185396201	-5.774013162370711	0	Exon
ENSG00000122484.8	e49542	RPAP2	0.00861827382065689	1.5023166177412501	0.39268375731311606	0.6947749183195269	0.8868059185396201	-6.43394788451713	0	Exon
ENSG00000214706.10	e224429	IFRD2	-0.0209409650173952	-2.34230845973106	-0.39267851790376	0.694778785271753	0.886807661165028	-5.55181611684138	0	Exon
ENSG00000103197.16	e859118	TSC2	-0.00961040106840947	0.5105941507438729	-0.392667456441446	0.6947869492231881	0.886813048539342	-6.29329997530365	0	Exon
ENSG00000257921.5	e716798		0.0109401250906521	0.13153560857444901	0.392666019920609	0.6947880094550849	0.886813048539342	-6.2196784971653	0	Exon
ENSG00000173821.19	e980455	RNF213	-0.0114998265337812	0.0597980796951718	-0.39264749548049505	0.6948016815710379	0.8868246836803579	-6.202851679832291	0	Exon
ENSG00000092098.16	e773105	RNF31	-0.0178659386797934	-1.53590261071872	-0.392646889734959	0.694802128648214	0.8868246836803579	-5.7927362788642895	0	Exon
ENSG00000128536.15	e462867	CDHR3	-0.0186289007799291	-1.20358054234029	-0.392631660789314	0.6948133685745971	0.886828075930713	-5.88151135616665	0	Exon
ENSG00000186472.19	e450134	PCLO	0.0256776584780355	-2.7344718411472595	0.392631261469291	0.69481366329897	0.886828075930713	-5.47969846241848	0	Exon
ENSG00000107249.21	e525702	GLIS3	0.029599965794902997	-1.95607888037267	0.392627938641539	0.6948161157656341	0.886828075930713	-5.687454286467429	0	Exon
ENSG00000231770.5	e270591	TMEM44-AS1	-0.0252518894331015	-2.06010980654952	-0.392626027184489	0.6948175265488189	0.886828075930713	-5.65111591909932	0	Exon
ENSG00000184640.17	e977434	SEPT9	0.0151438261232473	0.621497794575303	0.39262471903041996	0.694818492054654	0.886828075930713	-6.312406628990741	0	Exon
ENSG00000154133.14	e674511	ROBO4	0.022828723542578	-1.8228418228643501	0.392622951245365	0.694819796799911	0.886828075930713	-5.70599210410508	0	Exon
ENSG00000184867.13	e1163161	ARMCX2	0.0104537735992683	3.4147693682629	0.39260252376915	0.694834873728538	0.886839760053207	-6.5922557400215105	0	Exon
ENSG00000100815.12	e798793	TRIP11	-0.009351717963567291	1.03988280873502	-0.392600845878226	0.694836112136624	0.886839760053207	-6.377468685063651	0	Exon
ENSG00000159593.14	e893657	NAE1	-0.00936328215381834	0.47470203536478994	-0.392597279234581	0.6948387445871751	0.886839760053207	-6.2857301751218	0	Exon
ENSG00000137872.16	e823605	SEMA6D	0.019589846570795	-1.81372081889578	0.392593634580371	0.694841434619192	0.886839760053207	-5.7467277165100805	0	Exon
ENSG00000138081.20	e125282	FBXO11	0.0104471180715497	0.320022614342021	0.392593600157905	0.694841460025608	0.886839760053207	-6.2554580123254	0	Exon
ENSG00000156110.13	e588117	ADK	-0.00868269601245839	1.2736776461663402	-0.39258577213935203	0.694847237711813	0.886843941154788	-6.40529281933178	0	Exon
ENSG00000162910.18	e101714	MRPL55	-0.0117971778402515	0.5552870744604661	-0.39257858766537895	0.6948525404277509	0.8868446258291041	-6.299947035703481	0	Exon
ENSG00000139624.12	e703927	CERS5	0.0147181140295206	-1.19221250703777	0.392578266160422	0.694852777724454	0.8868446258291041	-5.88643883793084	0	Exon
ENSG00000205726.14	e1107933	ITSN1	0.00939802564371147	1.2165820009883601	0.392567343376099	0.694860839641917	0.886851722235097	-6.401784963769491	0	Exon
ENSG00000177302.14	e929346	TOP3A	0.0317385597815658	-3.5322419228129203	0.39256153153675705	0.694865129273749	0.8868540040346541	-5.274464391725309	0	Exon
ENSG00000141480.17	e915501	ARRB2	0.0120844576125677	-0.294021836932814	0.39255546248428	0.694869608761225	0.88685652812902	-6.12162697121714	0	Exon
ENSG00000149179.13	e630223	C11orf49	0.0117707985207729	-0.249666344130142	0.392547158549617	0.694875737803055	0.8868588439712399	-6.13765564838902	0	Exon
ENSG00000158483.15	e651752	FAM86C1	-0.0314578244960776	-3.3629997289463196	-0.39254622490635604	0.694876426916016	0.8868588439712399	-5.30295381176776	0	Exon
ENSG00000158201.9	e991496	ABHD3	-0.0188387985299903	-1.43980493155633	-0.392533611860094	0.694885736506922	0.8868665781603641	-5.808012296638029	0	Exon
ENSG00000172785.18	e524095	CBWD1	0.0288533426406819	-0.317036733546402	0.392531235425485	0.694887490539913	0.8868665781603641	-6.12581142832599	0	Exon
ENSG00000249915.7	e319876	PDCD6	-0.0270437155398134	-2.65489877178165	-0.392512680745374	0.6949011857011109	0.8868780778749341	-5.468985848755191	0	Exon
ENSG00000165795.22	e767713	NDRG2	-0.0185412802613958	-0.48206868338799497	-0.39251010876049897	0.694903084084355	0.8868780778749341	-6.07173239121515	0	Exon
ENSG00000204084.12	e26979	INPP5B	-0.0292537976055945	-3.16765680126534	-0.3925064609825589	0.6949057765142609	0.8868780778749341	-5.3414045452886105	0	Exon
ENSG00000137760.14	e664305	ALKBH8	0.0204084999523018	-2.40798554218685	0.3925054693590929	0.694906508433571	0.8868780778749341	-5.5489449947969405	0	Exon
ENSG00000197070.13	e565455	ARRDC1	0.0202003035899028	-2.18421535016872	0.3924872795046239	0.6949199344530329	0.8868902488810891	-5.60019247948727	0	Exon
ENSG00000112486.15	e423031	CCR6	0.02188402278225	-1.62471374606119	0.39248576982951	0.6949210487558449	0.8868902488810891	-5.793020374041981	0	Exon
ENSG00000187866.7	e536975	FAM122A	-0.00665105665053201	2.3587898550034	-0.392480042031224	0.6949252764938312	0.886890790770595	-6.51863114792568	0	Exon
ENSG00000139350.11	e727452	NEDD1	-0.0146975279274699	-1.09272269318694	-0.392473628300268	0.694930010536022	0.886890790770595	-5.91678593573783	0	Exon
ENSG00000124942.13	e637797	AHNAK	0.0179719284612976	-0.29711376631380604	0.39247102894433505	0.694931929151342	0.886890790770595	-6.129209593279411	0	Exon
ENSG00000064270.12	e906007	ATP2C2	-0.0336554771827297	-3.33551913467224	-0.392464140301466	0.694937013749506	0.886890790770595	-5.30569708048401	0	Exon
ENSG00000168216.10	e398800	LMBRD1	-0.0087072891691781	1.3265506263386497	-0.392464092196924	0.6949370492561511	0.886890790770595	-6.411527249531501	0	Exon
ENSG00000163625.15	e297095	WDFY3	0.008195435049814079	1.02021791809711	0.392462072501209	0.6949385400228391	0.886890790770595	-6.37551754277956	0	Exon
ENSG00000186153.16	e904054	WWOX	-0.0128829842145724	-0.132868783144006	-0.39245957062897496	0.694940386692647	0.886890790770595	-6.16067189649879	0	Exon
ENSG00000231365.5	e59667		-0.0344697455203019	-3.5645756495088396	-0.392458077682544	0.694941488659897	0.886890790770595	-5.26492854190493	0	Exon
ENSG00000145833.15	e351255	DDX46	0.00916657300354648	0.44673282789555696	0.392450636274303	0.6949469812900511	0.886892306408373	-6.2800266657332005	0	Exon
ENSG00000102805.14	e759687	CLN5	-0.0096654366339213	2.19671173388586	-0.392449689523011	0.6949476801044561	0.886892306408373	-6.5044849316155	0	Exon
ENSG00000136937.12	e544864	NCBP1	-0.0108016365039609	0.190866071151978	-0.392443516343731	0.694952236647112	0.886894928511491	-6.2307300623356605	0	Exon
ENSG00000143033.17	e49811	MTF2	-0.0131945270574103	-0.8177672931279251	-0.392418285222264	0.694970860339384	0.8869155029643678	-5.99663561375949	0	Exon
ENSG00000123191.14	e757377	ATP7B	0.028150326958924998	-2.97965829242671	0.392409168432229	0.694977589704911	0.8869208978919358	-5.4046947096134295	0	Exon
ENSG00000049167.13	e331489	ERCC8	-0.0152490163778797	-1.26825242947081	-0.39240272081951394	0.694982348888281	0.886923778470182	-5.87034993691401	0	Exon
ENSG00000136463.7	e965693	TACO1	-0.00788288426419128	1.0634842315798299	-0.39239675310754607	0.694986753852746	0.8869262069816171	-6.379832008187099	0	Exon
ENSG00000152503.9	e345158	TRIM36	-0.0322720570800082	-2.84280200215002	-0.392376893874008	0.695001412680581	0.886940680280505	-5.43697448531682	0	Exon
ENSG00000167774.2	e1018574		-0.011103840709671001	0.518851334723632	-0.392369781788464	0.69500666239932	0.886940680280505	-6.291884235296889	0	Exon
ENSG00000122435.9	e51825	TRMT13	-0.0133957759724286	-0.6421211290999029	-0.3923690683196021	0.695007189040429	0.886940680280505	-6.02890454743796	0	Exon
ENSG00000139990.17	e789498	DCAF5	0.0276157984589811	-3.08329103131065	0.39236782985134705	0.695008103205826	0.886940680280505	-5.375941056022509	0	Exon
ENSG00000169762.16	e281741	TAPT1	0.0120974312153862	-0.523839388754958	0.392356554979596	0.695016425682344	0.8869481080367109	-6.0621885428842	0	Exon
ENSG00000197471.11	e879741	SPN	-0.0253141054395612	-2.10550623709305	-0.39234722517812604	0.6950233124452211	0.886953703554088	-5.65988343552029	0	Exon
ENSG00000186532.11	e912724	SMYD4	-0.0180423181471353	-2.0704291840809	-0.392341965472235	0.6950271948913039	0.8869554650873871	-5.63756469908221	0	Exon
ENSG00000247095.2	e609364	MIR210HG	0.0435937196453884	-3.50489525095335	0.392337233783354	0.695030687589077	0.886956729234442	-5.28275616866696	0	Exon
ENSG00000136628.17	e98404	EPRS	0.008007051370954421	1.05764310325963	0.392329457735686	0.6950364274954499	0.8869608611157199	-6.379209817852909	0	Exon
ENSG00000204520.12	e381794	MICA	-0.0216486355630444	-1.1069906505308602	-0.392324349394123	0.695040198238355	0.886962021336881	-5.90547594724225	0	Exon
ENSG00000108578.14	e936310	BLMH	-0.0227098532561874	-2.4881867367996002	-0.392321271716762	0.695042470041954	0.886962021336881	-5.5179350264585105	0	Exon
ENSG00000153786.12	e906431	ZDHHC7	0.0228999628797443	-2.71121707882467	0.39231805699826705	0.695044843006116	0.886962021336881	-5.45510703664423	0	Exon
ENSG00000108578.14	e936299	BLMH	-0.023104484981893998	-2.67048874817013	-0.39230804695519	0.6950522319999829	0.88696825756888	-5.468130482874289	0	Exon
ENSG00000110200.8	e652503	ANAPC15	-0.0125403631356906	-0.793699518011124	-0.39228838858372705	0.6950667430697439	0.886983582328341	-6.00742667736623	0	Exon
ENSG00000085644.13	e862429	ZNF213	-0.0116817737471518	0.166352393728801	-0.392284433856917	0.6950696623137479	0.886984114553249	-6.22503006738629	0	Exon
ENSG00000197858.10	e522031	GPAA1	-0.014839080716586002	-0.9296337877003621	-0.392270896534469	0.6950796551363051	0.8869936733936179	-5.95778530687749	0	Exon
ENSG00000159842.14	e911405	ABR	-0.00817516888681607	1.90809958351754	-0.39224568363174295	0.695098266644098	0.8870142304611179	-6.477671731524779	0	Exon
ENSG00000135899.16	e190973	SP110	0.0180242808520158	-1.4471953074790702	0.39223911532535904	0.695103115227004	0.8870147581927759	-5.81821816927397	0	Exon
ENSG00000110436.11	e626881	SLC1A2	-0.0157188090478384	4.70688649685194	-0.392238343840863	0.695103684721134	0.8870147581927759	-6.66448580520355	0	Exon
ENSG00000101473.16	e1094082	ACOT8	-0.008772123823929721	1.34077535178347	-0.392226382801674	0.6951125141385761	0.887019792578903	-6.41506654764199	0	Exon
ENSG00000135999.11	e157335	EPC2	-0.0126772220647344	-0.748757594826323	-0.392226219829724	0.695112634441735	0.887019792578903	-6.00741238720746	0	Exon
ENSG00000186399.10	e811596	GOLGA8R	0.0351581365291937	-3.0731046637642003	0.39221944411399	0.695117636168249	0.8870229820661492	-5.37022769469988	0	Exon
ENSG00000196557.11	e856763	CACNA1H	-0.0213015664242505	-1.7410959369479702	-0.392211139562591	0.695123766475313	0.887027611679883	-5.740011323976799	0	Exon
ENSG00000105669.13	e1035894	COPE	-0.0106159260051099	1.6858824167336002	-0.392202333862596	0.6951302667453249	0.88703069537703	-6.45652748399521	0	Exon
ENSG00000078674.17	e485779	PCM1	0.0104302870698252	0.746088928770574	0.392200792417994	0.6951314046249379	0.88703069537703	-6.33447620222925	0	Exon
ENSG00000157388.14	e229104	CACNA1D	0.0183838563289812	-1.7252623108623002	0.39219591315897495	0.6951350064516669	0.88703069537703	-5.743485371746059	0	Exon
ENSG00000141376.21	e964217	BCAS3	0.0112386321662745	-0.140433731172337	0.392194306787074	0.6951361922629959	0.88703069537703	-6.1599462611767395	0	Exon
ENSG00000142655.12	e8689	PEX14	-0.0101269505608541	-0.135929930757239	-0.39217345511807705	0.695151584871928	0.887047144026168	-6.1631294891717	0	Exon
ENSG00000101974.14	e1171769	ATP11C	0.0258382117566284	-2.76812782315017	0.39216237187571795	0.6951597665232899	0.8870527890107751	-5.44795390233699	0	Exon
ENSG00000006062.13	e952634	MAP3K14	-0.0103880124759111	1.56933655779724	-0.392156092087865	0.69516440227955	0.8870527890107751	-6.44636631957687	0	Exon
ENSG00000082641.15	e955342	NFE2L1	0.00521964352574037	4.87943377014038	0.39215402819259004	0.695165925855084	0.8870527890107751	-6.674929387421299	0	Exon
ENSG00000144566.10	e207783	RAB5A	0.0110241104743378	0.20841227020293998	0.392148937791951	0.695169683613953	0.8870527890107751	-6.23494703643774	0	Exon
ENSG00000171793.13	e29484	CTPS1	0.0142237638659102	-0.897480713484332	0.392143315968945	0.6951738336801719	0.8870527890107751	-5.9786222504338005	0	Exon
ENSG00000154589.6	e503649	LY96	0.0280751291084703	-2.5989117969288196	0.39214310583390793	0.695173988803398	0.8870527890107751	-5.51284262213441	0	Exon
ENSG00000184056.14	e850548	VPS33B	-0.0120870173760945	-0.633276080268157	-0.39214220711779996	0.6951746522423651	0.8870527890107751	-6.04443774376431	0	Exon
ENSG00000144504.15	e196862	ANKMY1	-0.0200345774738005	-1.9665168350195	-0.392140343964995	0.695176027636476	0.8870527890107751	-5.665267037666401	0	Exon
ENSG00000147996.16	e536162	CBWD5	0.035086042523242	-0.6244086721416939	0.392124953606113	0.695187388959443	0.887058082249458	-6.043896710751059	0	Exon
ENSG00000104313.17	e502813	EYA1	0.0142739925091658	0.529266005043711	0.39212468919812205	0.695187584148771	0.887058082249458	-6.3002692507894595	0	Exon
ENSG00000159086.14	e1107041	PAXBP1	0.0248434822225642	-2.7690433857755297	0.392124555209932	0.695187683060558	0.887058082249458	-5.445155977342	0	Exon
ENSG00000267855.5	e1018579	NDUFA7	-0.0110938157129157	0.518779535118476	-0.392113319557632	0.6951959773806171	0.887065472719828	-6.29197221752609	0	Exon
ENSG00000164548.10	e432032	TRA2A	0.00798206511495402	1.42221868724224	0.39210406796609	0.695202807065995	0.8870706717664041	-6.42818850014064	0	Exon
ENSG00000197535.14	e826743	MYO5A	0.00853855256346289	2.1611674553601	0.392098143888406	0.6952071803359551	0.8870706717664041	-6.4961842455584	0	Exon
ENSG00000175287.18	e557039	PHYHD1	0.019182525795583	0.0525543433347063	0.39209763074040005	0.6952075591523249	0.8870706717664041	-6.2029795070217695	0	Exon
ENSG00000183696.13	e440591	UPP1	0.0191376602940581	-1.4328970292088898	0.39209247134173997	0.695211367930343	0.887072338645457	-5.82076714226283	0	Exon
ENSG00000171174.13	e118256	RBKS	-0.0273357247655915	-3.01368223763852	-0.39208259595698103	0.695218658171317	0.8870747587707192	-5.38503053983955	0	Exon
ENSG00000111704.10	e685945	NANOG	-0.0365407996657079	-3.4524833793960203	-0.392082463418776	0.695218756014325	0.8870747587707192	-5.34793836109097	0	Exon
ENSG00000272509.1	e508218		0.0256608443246563	-2.6570347605621802	0.392075441132517	0.695223940048456	0.8870747587707192	-5.47584253474145	0	Exon
ENSG00000176155.18	e983950	CCDC57	-0.0177092131552334	-1.7669033163906203	-0.392074611362964	0.69522455260684	0.8870747587707192	-5.727404399536019	0	Exon
ENSG00000107036.11	e526226	RIC1	0.0148626131610056	-1.2461592574932199	0.392072953103552	0.6952257767794999	0.8870747587707192	-5.8793278727799105	0	Exon
ENSG00000004487.15	e16087	KDM1A	0.0217300590285872	-2.31399088775258	0.3920642865880421	0.695232174652352	0.8870776728390841	-5.60962208443333	0	Exon
ENSG00000076944.15	e1017578	STXBP2	-0.0283463597503163	-2.9253769602521698	-0.39206187422351396	0.6952339555336191	0.8870776728390841	-5.39674024088625	0	Exon
ENSG00000240032.1	e254413		-0.038297362203257995	-3.54009970176723	-0.39205969007555297	0.695235567939893	0.8870776728390841	-5.26994125937762	0	Exon
ENSG00000077232.16	e173139	DNAJC10	0.0117131662666684	-0.400392568250904	0.392055187619605	0.69523889179793	0.887078720913201	-6.09902494139374	0	Exon
ENSG00000012822.15	e708829	CALCOCO1	0.0097144780278198	1.00423747929129	0.392041142517937	0.6952492603822591	0.887087888780326	-6.37073704587979	0	Exon
ENSG00000177575.12	e685811	CD163	0.0382467401141573	-2.03548050278919	0.392033556257589	0.695254860848264	0.887087888780326	-5.72392527331641	0	Exon
ENSG00000073910.19	e751220	FRY	-0.011023475434021998	-0.116805202468794	-0.39203213125859604	0.695255912838597	0.887087888780326	-6.18021496588212	0	Exon
ENSG00000113580.14	e357153	NR3C1	-0.00817631510371175	1.31350849954543	-0.3920318954822029	0.695256086898065	0.887087888780326	-6.41343273004081	0	Exon
ENSG00000138468.15	e238013	SENP7	0.0122702765648738	-0.7710463047991272	0.392012159713279	0.695270656681236	0.887098103074828	-5.99858929856176	0	Exon
ENSG00000089154.10	e739225	GCN1	0.013889914183158	-1.09265609624508	0.39201213474157603	0.69527067511648	0.887098103074828	-5.92029142281373	0	Exon
ENSG00000171634.16	e968819	BPTF	-0.0107910465235903	-0.0710934746245654	-0.39201088212211793	0.695271599857208	0.887098103074828	-6.17390208399213	0	Exon
ENSG00000059588.9	e104267	TARBP1	-0.0138529418999391	0.0397815026488978	-0.39200716909627104	0.695274340984654	0.8870984075410501	-6.20570802788576	0	Exon
ENSG00000123159.15	e1029000	GIPC1	0.0150527429190966	0.13527745002112	0.3919936248208711	0.6952843400292121	0.88710797232602	-6.218291225204459	0	Exon
ENSG00000083720.12	e327917	OXCT1	0.0079620491042268	1.6378294883252502	0.391979185101136	0.6952950001930409	0.88711721154341	-6.44701643518885	0	Exon
ENSG00000175221.14	e1006885	MED16	-0.0132269468216284	-0.591961982226333	-0.391977036362639	0.695296586510468	0.88711721154341	-6.0498647977979	0	Exon
ENSG00000116670.14	e9413	MAD2L2	0.0162161037820754	-1.22245673854021	0.391965773579427	0.6953049013409461	0.8871234123189591	-5.87936186071679	0	Exon
ENSG00000196998.17	e1153863	WDR45	-0.0139633561856332	-0.9789637458926032	-0.39196367364484896	0.6953064516367761	0.8871234123189591	-5.946331972762519	0	Exon
ENSG00000137831.14	e836094	UACA	0.0139844156443361	-0.692816794916341	0.391954906890234	0.695312923787044	0.8871284769853309	-6.02289328866177	0	Exon
ENSG00000142655.12	e8695	PEX14	-0.0110124413946744	-0.345114700671627	-0.391942129278769	0.695322357035156	0.887134375008682	-6.114361870749719	0	Exon
ENSG00000141556.20	e985244	TBCD	0.0202999543190306	-1.20057631654749	0.39194186555037996	0.6953225517367789	0.887134375008682	-5.894469605255329	0	Exon
ENSG00000078124.11	e656579	ACER3	0.0145949640473128	-0.707047759393293	0.3919380741836371	0.695325350775032	0.887134753220322	-6.01991930183328	0	Exon
ENSG00000108953.16	e911643	YWHAE	-0.00788669153718737	4.06697167480231	-0.39193151342002397	0.695330194375481	0.8871377399860071	-6.6300100229126	0	Exon
ENSG00000197943.9	e905084	PLCG2	0.040948947102922004	-2.03868890820289	0.39191347187361897	0.69534351393242	0.887146315587095	-5.67669865950355	0	Exon
ENSG00000198010.12	e481528	DLGAP2	0.0242503903811485	-2.61698288093047	0.391912867774893	0.6953439599228389	0.887146315587095	-5.532806117419669	0	Exon
ENSG00000141030.12	e927750	COPS3	0.0072716319438131906	1.5059706511854898	0.39191117747549	0.695345207827604	0.887146315587095	-6.42924160287076	0	Exon
ENSG00000137713.15	e665629	PPP2R1B	0.0119612901522487	-0.0104600413140614	0.39190884967034295	0.6953469263878921	0.887146315587095	-6.18451574119439	0	Exon
ENSG00000111321.10	e682707	LTBR	0.0299794090020947	-3.2367044567573102	0.391886307496255	0.695363568792197	0.887161547722299	-5.344735967469201	0	Exon
ENSG00000112096.16	e421294	SOD2	-0.0242588671943101	-2.47349539467261	-0.39188589853863104	0.6953638707182119	0.887161547722299	-5.514864067774531	0	Exon
ENSG00000132849.19	e41158	PATJ	-0.015899663730384	-1.34608573825755	-0.39187133331225105	0.69537462399297	0.8871670347211009	-5.848207226924571	0	Exon
ENSG00000092108.20	e775770	SCFD1	0.00913245246646136	0.513505870477983	0.39187103647775107	0.6953748431417951	0.8871670347211009	-6.29119095019717	0	Exon
ENSG00000261423.1	e837678		0.0290189109772975	-3.0196175730501604	0.39186023102220796	0.6953828206782751	0.8871670347211009	-5.376738026764739	0	Exon
ENSG00000124067.16	e897092	SLC12A4	0.0122890347211051	0.7317913284997091	0.39185879492601594	0.6953838809331859	0.8871670347211009	-6.3329378618838295	0	Exon
ENSG00000100364.18	e1139314	KIAA0930	-0.0175409413605161	-1.07066548240328	-0.39185775197862605	0.695384650930791	0.8871670347211009	-5.91466632384536	0	Exon
ENSG00000171631.14	e654121	P2RY6	0.0419402953157692	-2.89778932835653	0.391855196130623	0.695386537889092	0.8871670347211009	-5.46188393346659	0	Exon
ENSG00000103253.17	e855967	HAGHL	-0.0200477974278719	-1.7924986959624298	-0.39185281869249	0.6953882931307811	0.8871670347211009	-5.74379688856217	0	Exon
ENSG00000104870.12	e1064110	FCGRT	-0.016256573423726002	-1.3061327774007	-0.391851492158522	0.695389272499869	0.8871670347211009	-5.86108798093358	0	Exon
ENSG00000108510.9	e964601	MED13	-0.00956158723162213	0.342156264980189	-0.391849564461448	0.695390695703629	0.8871670347211009	-6.2617222992539405	0	Exon
ENSG00000083642.18	e751603	PDS5B	0.0106652920252957	0.41407475655910797	0.391841857325936	0.695396385832614	0.887171101180726	-6.27530508998934	0	Exon
ENSG00000078124.11	e656603	ACER3	0.0277852489765409	-2.7719138643664802	0.391837279138359	0.6953997658874521	0.8871722204809399	-5.43855097494465	0	Exon
ENSG00000163512.13	e209421	AZI2	0.00880854965177421	0.45595157620356797	0.39183038886226706	0.695404852958065	0.887175517529834	-6.279848374192599	0	Exon
ENSG00000146648.16	e441707	EGFR	0.0129513333291174	-0.247194556905065	0.3918255847634529	0.695408399818262	0.887176849610332	-6.1345791958139895	0	Exon
ENSG00000160410.14	e1051067	SHKBP1	0.0209425320919883	-2.2111313846636	0.391815313332055	0.695415983225773	0.887182438639998	-5.60745748552928	0	Exon
ENSG00000144134.18	e149785	RABL2A	0.0103069242098785	0.8440836664718442	0.39181066592671604	0.6954194144195789	0.887182438639998	-6.3510047732437505	0	Exon
ENSG00000042317.16	e796556	SPATA7	0.0159716012606653	-1.48571255051546	0.39180721718832895	0.695421960637897	0.887182438639998	-5.806841851649059	0	Exon
ENSG00000077782.19	e494473	FGFR1	-0.0127882489463615	0.19287402759424202	-0.39180609156477103	0.695422791691336	0.887182438639998	-6.22764767012048	0	Exon
ENSG00000162804.13	e197429	SNED1	0.0387445367510051	-3.74987056989914	0.391793304774284	0.695432232267768	0.88719128952603	-5.24331308201025	0	Exon
ENSG00000124789.11	e375960	NUP153	-0.009009575593434729	0.5274153004611071	-0.39178718003720997	0.695436754220578	0.887192396925885	-6.293893491664231	0	Exon
ENSG00000160284.14	e1115894	SPATC1L	-0.0290594021249782	-1.6544879625351998	-0.39178534934451	0.695438105840873	0.887192396925885	-5.761590240930389	0	Exon
ENSG00000131462.7	e947715	TUBG1	-0.0110350215455899	0.0814930161657882	-0.391774182707809	0.695446350311013	0.8871997217753671	-6.21167207373166	0	Exon
ENSG00000118939.17	e759232	UCHL3	-0.012207547304176001	0.566797820835201	-0.39175163302768296	0.695462999137339	0.8872177681980771	-6.29998275912895	0	Exon
ENSG00000113811.10	e229689		-0.0116741880904252	0.595770392079341	-0.391742210511029	0.695469955991144	0.8872209987450871	-6.298400947730629	0	Exon
ENSG00000145832.12	e351667	SLC25A48	-0.022692061487503	-0.4235300617340779	-0.39174068277374796	0.6954710839560129	0.8872209987450871	-6.083884740876959	0	Exon
ENSG00000179958.8	e881772	DCTPP1	-0.009134551474349209	0.585728112368458	-0.391733679503246	0.6954762546463029	0.8872209987450871	-6.30507737865954	0	Exon
ENSG00000170471.14	e1091208	RALGAPB	0.009560286169425891	0.543062919489559	0.39172831696024896	0.695480213955928	0.8872209987450871	-6.2996771029688095	0	Exon
ENSG00000006282.20	e958302	SPATA20	-0.0248140673106394	-1.94076908383742	-0.3917212698098	0.695485417069189	0.8872209987450871	-5.674608410393599	0	Exon
ENSG00000213923.10	e1134255	CSNK1E	0.0144515595337091	-0.6010342644931851	0.391718244877492	0.695487650467871	0.8872209987450871	-6.04691564800768	0	Exon
ENSG00000115677.16	e198291	HDLBP	-0.00647245278280805	1.6667004325571102	-0.391716793882777	0.695488721781937	0.8872209987450871	-6.453625211630549	0	Exon
ENSG00000173218.14	e58868	VANGL1	0.0178207378140703	-1.4486106303851003	0.391713470103021	0.6954911758331519	0.8872209987450871	-5.81375690932786	0	Exon
ENSG00000106772.17	e538702	PRUNE2	-0.00926121786954368	0.9144766677376859	-0.39170960145892003	0.695494032178896	0.8872209987450871	-6.357134507398849	0	Exon
ENSG00000116852.14	e89725	KIF21B	0.0144678426339643	-0.526868089651331	0.391706394403113	0.695496400055776	0.8872209987450871	-6.05861855591306	0	Exon
ENSG00000132718.8	e73186	SYT11	0.00672143298861198	3.6559618573946	0.3917058672217821	0.695496789291722	0.8872209987450871	-6.60700325943514	0	Exon
ENSG00000151883.17	e328790	PARP8	-0.0191656133766408	-1.80095945902101	-0.39169681491566904	0.695503472930447	0.8872209987450871	-5.7167281234193394	0	Exon
ENSG00000162402.13	e39753	USP24	0.0114015265349786	-0.0905317811451211	0.391695241797416	0.6955046344218799	0.8872209987450871	-6.16968173617831	0	Exon
ENSG00000039560.13	e324909	RAI14	-0.017947429141143	-1.58961439039118	-0.39169413667160796	0.695505450377599	0.8872209987450871	-5.77193899469826	0	Exon
ENSG00000143384.12	e65404	MCL1	0.0180907053075432	-0.543730924260913	0.39169271252721793	0.6955065018771899	0.8872209987450871	-6.065993579490369	0	Exon
ENSG00000082641.15	e955350	NFE2L1	0.00530939659228385	4.7631172327464295	0.391686004012001	0.6955114550352521	0.8872209987450871	-6.66882395760898	0	Exon
ENSG00000145348.16	e302919	TBCK	0.0107265469632311	0.17273606830152802	0.39168411810940706	0.695512847472937	0.8872209987450871	-6.22570719206823	0	Exon
ENSG00000065413.17	e176462	ANKRD44	-0.0151525537904041	-1.12461759709595	-0.391681143341295	0.6955150438658941	0.8872209987450871	-5.899067987442829	0	Exon
ENSG00000245532.6	e644025	NEAT1	0.0188965052414036	1.8713185348922	0.39167808547057203	0.6955173016195799	0.8872209987450871	-6.473713093252011	0	Exon
ENSG00000162687.16	e88413	KCNT2	0.0261486696741126	-2.76528467605303	0.39167710238170295	0.6955180274757329	0.8872209987450871	-5.44618134286472	0	Exon
ENSG00000144134.18	e149715	RABL2A	0.0103106965723298	0.841617043363287	0.39167226287209705	0.6955216006947459	0.8872209987450871	-6.35067121623636	0	Exon
ENSG00000145901.14	e360542	TNIP1	0.0158625036561229	-1.5051426585089698	0.391671263379459	0.6955223386641851	0.8872209987450871	-5.796405635992709	0	Exon
ENSG00000102805.14	e759639	CLN5	-0.009613672226662241	2.20130966113585	-0.391670236440065	0.6955230968990749	0.8872209987450871	-6.5051767106347596	0	Exon
ENSG00000143375.14	e67346	CGN	0.028876864406371	-2.8415992378117996	0.3916408668496729	0.6955447818993	0.8872454677379631	-5.4232601337906505	0	Exon
ENSG00000138459.8	e240312	SLC35A5	-0.0156456972831048	-1.09300388752489	-0.39163446542794705	0.6955495084141841	0.8872483041803629	-5.926227656608289	0	Exon
ENSG00000204152.10	e580193	TIMM23B	0.0109789830787576	0.7414984964532231	0.391625804052937	0.695555903593361	0.8872532691557009	-6.3290527910737095	0	Exon
ENSG00000149925.17	e880775	ALDOA	0.0211085579616484	-2.3578459095832995	0.3916110185210229	0.6955668206314529	0.8872534449762779	-5.5523499246943295	0	Exon
ENSG00000089177.18	e1082200	KIF16B	-0.0187341038179567	-1.7729049688021201	-0.391610470370081	0.695567225365132	0.8872534449762779	-5.71438359821283	0	Exon
ENSG00000047315.14	e290063	POLR2B	0.00782681690202813	0.8775715932016399	0.3916079322631811	0.695569099407271	0.8872534449762779	-6.35158579552979	0	Exon
ENSG00000204623.9	e379541	ZNRD1ASP	-0.0172644366595705	-1.52228265716249	-0.39160629378343104	0.695570309199741	0.8872534449762779	-5.787755032502611	0	Exon
ENSG00000115677.16	e198143	HDLBP	-0.00561544041996919	2.4278163727132402	-0.391605851270896	0.695570635934662	0.8872534449762779	-6.52347135791199	0	Exon
ENSG00000239665.8	e570190		0.0124351243332041	-0.7133716905758121	0.39160158973181003	0.695573782500713	0.8872534449762779	-6.017387897128559	0	Exon
ENSG00000187257.15	e448714	RSBN1L	0.009171945397573029	0.26226213585391195	0.391597061626831	0.69557712589513	0.8872534449762779	-6.2435629624074505	0	Exon
ENSG00000149115.13	e633077	TNKS1BP1	0.00820629017716865	2.47506217982982	0.391595716433241	0.695578119140194	0.8872534449762779	-6.530244588867509	0	Exon
ENSG00000196628.14	e1000227	TCF4	-0.00761402614455765	3.03260954143421	-0.39159228098123605	0.695580655763156	0.8872534449762779	-6.5677382086756095	0	Exon
ENSG00000168477.17	e385016	TNXB	-0.0165645672549345	-1.41606675892212	-0.391591718891651	0.6955810707916489	0.8872534449762779	-5.823443671290951	0	Exon
ENSG00000140859.15	e891295	KIFC3	0.0146592708564387	-0.7534912524309251	0.39158188917707704	0.695588328744917	0.8872566845325641	-6.00105496577217	0	Exon
ENSG00000213930.11	e531586	GALT	0.0130962790944039	-0.512372246365141	0.391581499593945	0.6955886164014721	0.8872566845325641	-6.06584878090191	0	Exon
ENSG00000108395.13	e962649	TRIM37	0.008494683209699441	0.918458245496527	0.391574333406358	0.695593907708319	0.8872589478011259	-6.35630499990169	0	Exon
ENSG00000152556.15	e700530	PFKM	-0.00855809198601614	2.47110940103528	-0.391572316880837	0.69559539665546	0.8872589478011259	-6.52717810074584	0	Exon
ENSG00000116001.15	e132464	TIA1	0.0107281583142648	-0.112191298637481	0.391563878648151	0.69560162722784	0.8872637025085759	-6.16314655661435	0	Exon
ENSG00000152578.12	e663958	GRIA4	-0.0156442498707965	-0.7221355488384441	-0.39155621355907394	0.6956072869488941	0.887264718890962	-6.01795854041167	0	Exon
ENSG00000156304.14	e1106459	SCAF4	-0.025504457885313997	-2.78405234381853	-0.391551774023719	0.6956105650049139	0.887264718890962	-5.4462349065158	0	Exon
ENSG00000216937.12	e575415	CCDC7	0.0101819502077647	1.8114499205127799	0.39155004931172604	0.6956118384961509	0.887264718890962	-6.466599833972531	0	Exon
ENSG00000265623.1	e309684	MIR3139	-0.0270467017743896	-2.95776217830952	-0.391540105396209	0.6956191808920501	0.887264718890962	-5.414774781030969	0	Exon
ENSG00000174775.16	e609227	HRAS	-0.008329409943791421	3.0204499964328395	-0.39153796344818703	0.6956207624690101	0.887264718890962	-6.5650065117189005	0	Exon
ENSG00000174775.16	e609245	HRAS	-0.008329409943791421	3.0204499964328395	-0.39153796344818703	0.6956207624690101	0.887264718890962	-6.5650065117189005	0	Exon
ENSG00000071082.10	e144967	RPL31	0.0241980384765422	0.7668317805259491	0.391537731302747	0.695620933881223	0.887264718890962	-6.33428427420249	0	Exon
ENSG00000140995.16	e910355	DEF8	0.0067412893120931	3.03339628170341	0.39153336349942	0.695624158995225	0.887264718890962	-6.56823409115504	0	Exon
ENSG00000168003.16	e639552	SLC3A2	-0.0140924307003991	0.68536926650124	-0.3915308515715779	0.6956260137638549	0.887264718890962	-6.326160078293361	0	Exon
ENSG00000178053.17	e258145	MLF1	0.0113710657837689	2.9212859586753304	0.391528901402682	0.6956274537396372	0.887264718890962	-6.556214463180781	0	Exon
ENSG00000203546.7	e776630		-0.010318434349908001	0.21925114762217998	-0.391520310675121	0.695633797018541	0.887269617144802	-6.23383226501611	0	Exon
ENSG00000065491.8	e390181	TBC1D22B	0.0131003051829102	-1.18369824731111	0.39149676542686795	0.695651182626124	0.887288599623715	-5.8912576937644	0	Exon
ENSG00000274602.4	e1118067	PI4KAP1	-0.0822784483577926	-3.27072513648665	-0.391492547806466	0.6956542968974989	0.887289379239324	-5.316126856169451	0	Exon
ENSG00000140694.16	e868427	PARN	0.0215540241162274	-2.41924469136999	0.391482560588437	0.6956616714335949	0.8872936114426121	-5.56355183783282	0	Exon
ENSG00000274211.4	e941805	SOCS7	-0.0111755370497395	-0.0411861384680354	-0.391481274422734	0.695662621137141	0.8872936114426121	-6.18066768346707	0	Exon
ENSG00000128602.9	e469581	SMO	-0.0261329943296274	-2.62070258975477	-0.391475136189951	0.6956671536090611	0.887296199891007	-5.481980831667711	0	Exon
ENSG00000125450.10	e972551	NUP85	-0.0165220482124962	-1.62218735384174	-0.39146535557284295	0.6956743756406129	0.8873011689849208	-5.76795526854447	0	Exon
ENSG00000092850.11	e25899	TEKT2	0.0450489141817026	-3.2186653418449302	0.39146308035394295	0.695676055671778	0.8873011689849208	-5.346906537004231	0	Exon
ENSG00000004897.11	e953890	CDC27	0.00944980367155456	0.33578263115779305	0.391458968234927	0.6956790920814849	0.88730184923004	-6.25716982644225	0	Exon
ENSG00000154889.16	e989523	MPPE1	0.0138747156238466	-1.16140984268267	0.39145346960753397	0.695683152303722	0.887303835284243	-5.905321010366711	0	Exon
ENSG00000242268.2	e260211		-0.0307554968875018	-3.1088566314637704	-0.39144216617502003	0.695691498859332	0.8873081806878531	-5.38663675456497	0	Exon
ENSG00000151893.14	e603083	CACUL1	0.00803041732303522	1.21361964636063	0.391441277116317	0.695692155349796	0.8873081806878531	-6.4001056607855595	0	Exon
ENSG00000177575.12	e685814	CD163	0.0439486202282767	-2.8835644450370004	0.3914338348392721	0.6956976508158169	0.8873081806878531	-5.51851981554224	0	Exon
ENSG00000087077.12	e459296	TRIP6	-0.0117735320177174	0.16702736179778602	-0.39143220024127	0.695698857824602	0.8873081806878531	-6.2234561672735	0	Exon
ENSG00000134627.11	e661683	PIWIL4	0.0273402467688197	-2.79623207530489	0.39143054512918896	0.6957000799820429	0.8873081806878531	-5.43655092929698	0	Exon
ENSG00000187630.15	e772069	DHRS4L2	-0.0347267470835884	-3.42088943455975	-0.39142851666817097	0.6957015778265371	0.8873081806878531	-5.28565727606927	0	Exon
ENSG00000135426.15	e709989	TESPA1	-0.0353453425364307	0.217684628073292	-0.39142204961008603	0.695706353202254	0.8873102459694978	-6.270828728038781	0	Exon
ENSG00000011376.9	e216359	LARS2	-0.0143167386436178	-0.257444832107923	-0.391419544088007	0.6957082033217672	0.8873102459694978	-6.1302040065542105	0	Exon
ENSG00000163468.14	e74194	CCT3	-0.00829205938196894	1.48871898843529	-0.391412587653101	0.695713340079471	0.88731360494377	-6.430561307377809	0	Exon
ENSG00000198089.14	e1130106	SFI1	-0.0291100816134009	-3.46948639579304	-0.39140205520865096	0.695721117454162	0.887320331727735	-5.3048756438927995	0	Exon
ENSG00000139644.12	e703194	TMBIM6	-0.00723026448792648	3.79439781359038	-0.391392578447708	0.695728115317793	0.88732388127366	-6.6147058688613605	0	Exon
ENSG00000196214.10	e1069137	ZNF766	-0.0242325666362895	-2.75862691417966	-0.39138983256355797	0.695730142948226	0.88732388127366	-5.45731189700023	0	Exon
ENSG00000129353.14	e1022007	SLC44A2	-0.0106960898392829	0.847170228393537	-0.39138589060240203	0.695733053796045	0.88732388127366	-6.350709584427349	0	Exon
ENSG00000198589.10	e311156	LRBA	0.0137289254904441	-0.9630272917360029	0.3913847269250251	0.6957339130868929	0.88732388127366	-5.9627955922745395	0	Exon
ENSG00000126858.16	e937734	RHOT1	-0.0067505184220705205	1.71893046040001	-0.39136790668082605	0.69574633365395	0.8873365297047641	-6.45785157297922	0	Exon
ENSG00000149577.15	e668649	SIDT2	0.0110578781258698	0.496861341634086	0.39134615739959294	0.695762394089589	0.8873478219903851	-6.29466093821846	0	Exon
ENSG00000171903.16	e1030851	CYP4F11	-0.024739657622577002	-2.26036234830838	-0.391345736363951	0.695762704998495	0.8873478219903851	-5.5900301191497395	0	Exon
ENSG00000076108.11	e713587	BAZ2A	0.0215841291153793	-2.30743364337123	0.391342280088926	0.695765257246799	0.8873478219903851	-5.5681863174319295	0	Exon
ENSG00000004059.10	e468209	ARF5	-0.00787882428954317	1.9717287690742498	-0.39134081370867996	0.69576634008022	0.8873478219903851	-6.48193926588197	0	Exon
ENSG00000059378.12	e473400	PARP12	0.0219557886670228	-2.3167306802263	0.39133896699535897	0.695767703767577	0.8873478219903851	-5.5677330291016	0	Exon
ENSG00000007392.16	e853791	LUC7L	0.0116055346439105	-0.0529285014896774	0.39133172078214795	0.695773054672265	0.8873489885113871	-6.17733707676077	0	Exon
ENSG00000169045.17	e370469	HNRNPH1	-0.00560992507207916	3.09618084150798	-0.391329565170276	0.6957746464685028	0.8873489885113871	-6.572171779969509	0	Exon
ENSG00000128833.12	e826611	MYO5C	-0.0245647941258897	-2.3178250876404505	-0.39132568383888794	0.6957775126134251	0.8873489885113871	-5.570382780377799	0	Exon
ENSG00000251023.1	e340930		-0.0137256838403132	-1.04353282902475	-0.3913235967701861	0.6957790537980769	0.8873489885113871	-5.92530995448717	0	Exon
ENSG00000149231.11	e662218	CCDC82	-0.009817248945379	1.3808778289623302	-0.391318959089871	0.6957824784726631	0.8873489885113871	-6.419705928161419	0	Exon
ENSG00000116661.9	e9278	FBXO2	0.0129512752415793	1.36652125968676	0.39131551069439	0.695785024929145	0.8873489885113871	-6.42364568635708	0	Exon
ENSG00000116991.10	e103887	SIPA1L2	0.0163386939135773	-0.862732347330896	0.391313999486753	0.6957861408766178	0.8873489885113871	-5.97770210322448	0	Exon
ENSG00000167723.14	e913976	TRPV3	0.0296885553737484	-3.22278243385544	0.391300204064681	0.695796328101881	0.8873563255346679	-5.3351117206809295	0	Exon
ENSG00000015153.14	e697521	YAF2	-0.0149063287539262	-0.5117559588420829	-0.3912973108095	0.695798464632287	0.8873563255346679	-6.06237981488469	0	Exon
ENSG00000128596.16	e468971	CCDC136	-0.0155165319813501	-1.04855199081443	-0.391296029497397	0.695799410820693	0.8873563255346679	-5.92790950430669	0	Exon
ENSG00000196924.14	e1175976	FLNA	0.0145847778972208	0.8054752556939458	0.39128516988825796	0.6958074301476801	0.8873563255346679	-6.34612133428157	0	Exon
ENSG00000169169.14	e1064873	CPT1C	-0.0148761027608354	-0.9122448986278	-0.3912841080885421	0.6958082142402672	0.8873563255346679	-5.97340647471339	0	Exon
ENSG00000207523.1	e49706	SNORA66	-0.0326083558141915	-3.5125159855200803	-0.39127966747785703	0.6958114934403111	0.8873563255346679	-5.27143159272798	0	Exon
ENSG00000116701.14	e86983	NCF2	-0.0274171702245825	-2.40515779539211	-0.391274006869113	0.695815673564742	0.8873563255346679	-5.58118510744215	0	Exon
ENSG00000138316.10	e585281	ADAMTS14	-0.0409403958075723	-3.5064253282511095	-0.39127396538717096	0.695815704197467	0.8873563255346679	-5.28774985020646	0	Exon
ENSG00000196497.15	e773486	IPO4	0.0171398018777536	-1.2087010118578998	0.39126422976333	0.695822893573101	0.8873563255346679	-5.881818441042651	0	Exon
ENSG00000163520.13	e205150	FBLN2	-0.027986982757712	-2.37458763250967	-0.391249554829404	0.6958337304870049	0.8873563255346679	-5.560427554442481	0	Exon
ENSG00000213020.8	e1069617	ZNF611	-0.032177495974221	-3.5287191600055294	-0.39124752425614	0.695835229997654	0.8873563255346679	-5.26869016353055	0	Exon
ENSG00000172530.20	e907521	BANP	0.0166376720383667	-1.2717484305236102	0.39124261435307206	0.695838855802293	0.8873563255346679	-5.85508670957734	0	Exon
ENSG00000225292.2	e601094		0.0156598312307174	-1.31688024433042	0.39124223665846003	0.6958391347178391	0.8873563255346679	-5.8441354439000595	0	Exon
ENSG00000163637.11	e233035	PRICKLE2	-0.00942223789529891	0.8685306457305642	-0.39124176204151795	0.695839485207525	0.8873563255346679	-6.35194717541015	0	Exon
ENSG00000108389.9	e962083	MTMR4	-0.00971955246787691	0.354937044839067	-0.39124141758304903	0.6958397395793121	0.8873563255346679	-6.265616190167671	0	Exon
ENSG00000187240.13	e663290	DYNC2H1	0.0142489409213776	-0.41316564779075304	0.391239945656319	0.695840826551473	0.8873563255346679	-6.09682931650015	0	Exon
ENSG00000243725.6	e39609	TTC4	0.013139889400741001	-0.6652779364093481	0.39123746809953297	0.6958426561516049	0.8873563255346679	-6.040456589675291	0	Exon
ENSG00000022355.16	e363683	GABRA1	-0.0156051222013459	0.0356313637440797	-0.39123561709797494	0.695844023060967	0.8873563255346679	-6.23046708684999	0	Exon
ENSG00000240694.8	e490455	PNMA2	0.009412559458835509	2.5741023365310602	0.391233476525349	0.695845603811152	0.8873563255346679	-6.53363605309173	0	Exon
ENSG00000129295.8	e516515	LRRC6	-0.0263813802499348	-2.89575601728513	-0.39122453304510707	0.6958522083236981	0.8873563255346679	-5.420165694313519	0	Exon
ENSG00000145779.7	e345963	TNFAIP8	0.0302286391429167	-2.96004067066971	0.39122153087494604	0.695854425348435	0.8873563255346679	-5.415606719773691	0	Exon
ENSG00000120549.17	e572945	KIAA1217	0.0179778000900986	-1.5386111809769898	0.39121919868119204	0.695856147614788	0.8873563255346679	-5.80176793831591	0	Exon
ENSG00000058404.19	e438537	CAMK2B	0.0111877238046493	2.3547162410483904	0.39121315087997705	0.69586061377101	0.8873563255346679	-6.51219734095999	0	Exon
ENSG00000163507.13	e239130	KIAA1524	-0.0217283676111853	-2.5397849372650803	-0.391211356578027	0.695861938822026	0.8873563255346679	-5.51637247272269	0	Exon
ENSG00000183020.13	e611109	AP2A2	-0.0137433683916877	-0.664848449110036	-0.391208298309429	0.6958641972856949	0.8873563255346679	-6.034654463363121	0	Exon
ENSG00000175203.15	e715736	DCTN2	-0.00724276168547897	1.67656978160976	-0.3912082446004721	0.6958642369485961	0.8873563255346679	-6.4544781165644505	0	Exon
ENSG00000155657.25	e170355	TTN	0.0356186215099683	-3.0082916007172598	0.39120699696197	0.6958651583028119	0.8873563255346679	-5.39765364206115	0	Exon
ENSG00000094631.18	e1153081	HDAC6	-0.0171056203475171	-1.57895928104	-0.391204410788354	0.695867068137874	0.8873563255346679	-5.77204367634287	0	Exon
ENSG00000119943.11	e596138	PYROXD2	-0.0266163187013541	-2.9604581356581403	-0.391200500096488	0.695869956105607	0.8873563255346679	-5.39655158855862	0	Exon
ENSG00000183778.17	e1110952	B3GALT5	-0.0111112775619521	4.57037049624835	-0.3911995151621889	0.695870683460588	0.8873563255346679	-6.658313080460969	0	Exon
ENSG00000242086.8	e271210	LINC00969	0.0234789710860797	1.10481224453043	0.391198472337536	0.6958714535667829	0.8873563255346679	-6.38588471947937	0	Exon
ENSG00000100418.7	e1136858	DESI1	0.00764305886648566	1.4513060552812702	0.391194568832674	0.6958743362337659	0.8873563255346679	-6.431234053885981	0	Exon
ENSG00000197969.11	e538865	VPS13A	0.0108980201023042	0.666854627579793	0.39119434646396706	0.695874500449124	0.8873563255346679	-6.319670250121191	0	Exon
ENSG00000134905.16	e763984	CARS2	-0.0160103359677475	-1.6765311163671899	-0.391184888051676	0.6958814853326011	0.887357231269494	-5.742800780500491	0	Exon
ENSG00000144357.16	e165606	UBR3	0.00675319568025595	1.9209809498808	0.391184676933176	0.695881641240471	0.887357231269494	-6.47779258517348	0	Exon
ENSG00000137965.10	e46235	IFI44	-0.0261791170515821	-2.43817831072376	-0.39117797670566795	0.695886589265478	0.887357231269494	-5.53230638123824	0	Exon
ENSG00000087274.16	e277415	ADD1	0.0308586728836136	-3.14825398301404	0.39117323677100607	0.6958900896492779	0.887357231269494	-5.36272829376911	0	Exon
ENSG00000177565.16	e262144	TBL1XR1	-0.021364803800033	-2.5263015126285095	-0.39117088330859706	0.695891827654912	0.887357231269494	-5.503705288990919	0	Exon
ENSG00000105298.13	e1011756	CACTIN	-0.0107276927875782	-0.103228340405511	-0.39116903468689895	0.695893192842459	0.887357231269494	-6.166670381067849	0	Exon
ENSG00000105755.7	e1054876	ETHE1	-0.0153708523738748	-1.2337262826766398	-0.391167067066688	0.695894645910234	0.887357231269494	-5.875659858157389	0	Exon
ENSG00000158201.9	e991507	ABHD3	-0.0185043030845275	-0.907660385869672	-0.391164839170366	0.6958962911906579	0.887357231269494	-5.956354896394019	0	Exon
ENSG00000004766.15	e453323	VPS50	-0.0285121245289691	-3.0794155051989502	-0.391162369042745	0.695898115358292	0.887357231269494	-5.368891184314059	0	Exon
ENSG00000108788.11	e947522	MLX	0.0203866708845306	-2.3157048079830695	0.391154084680991	0.695904233299854	0.887357231269494	-5.595480918153629	0	Exon
ENSG00000108788.11	e947543	MLX	0.0203866708845306	-2.3157048079830695	0.391154084680991	0.695904233299854	0.887357231269494	-5.595480918153629	0	Exon
ENSG00000146648.16	e441768	EGFR	0.0156815675691952	-0.38484128409784796	0.39115270865428403	0.695905249487603	0.887357231269494	-6.10514151856099	0	Exon
ENSG00000089159.16	e739475	PXN	-0.0172438412004654	-1.49527178991503	-0.39114419148777296	0.695911539377912	0.8873620596695692	-5.806069249862371	0	Exon
ENSG00000108309.12	e950964	RUNDC3A	-0.0115080470613489	2.4512459843223904	-0.39113981152539795	0.695914773969193	0.8873629922140591	-6.524587114959361	0	Exon
ENSG00000204514.9	e1076157	ZNF814	0.0254660509476938	-2.74100557183688	0.39113037176185794	0.695921745229889	0.8873686893729541	-5.4673183164010295	0	Exon
ENSG00000132664.11	e1083030	POLR3F	0.00724497793673376	1.43966314379135	0.391110347533742	0.695936533197829	0.8873843535257471	-6.4262335234239005	0	Exon
ENSG00000128989.10	e827069	ARPP19	-0.0119161542598862	0.0168049939002544	-0.39110007600754404	0.695944118803684	0.887385377051772	-6.1925565197273205	0	Exon
ENSG00000170291.14	e919301	ELP5	-0.0209381441878948	-2.3201274624748103	-0.391099720388628	0.695944381431701	0.887385377051772	-5.57979175617172	0	Exon
ENSG00000103671.9	e832353	TRIP4	0.0151338591750682	-1.35360481119194	0.39109909155661604	0.6959448458303261	0.887385377051772	-5.845536646156191	0	Exon
ENSG00000155100.10	e506432	OTUD6B	-0.010904256334046998	-0.308582402571599	-0.39108761721595003	0.6959533197638591	0.887392990048925	-6.120755991443289	0	Exon
ENSG00000205352.10	e708059	PRR13	0.0156734369098007	-1.3035689577266698	0.39108077185106205	0.6959583751632961	0.887396244118099	-5.87297951380079	0	Exon
ENSG00000160691.18	e70203	SHC1	0.0175396646705462	-0.9606959298004051	0.39106916423887794	0.6959669475811691	0.887398100806144	-5.95320029244801	0	Exon
ENSG00000093183.13	e215025	SEC22C	-0.0211169235577446	-2.02806807353085	-0.391067476438903	0.695968194053237	0.887398100806144	-5.6523997982246605	0	Exon
ENSG00000140854.12	e891055	KATNB1	0.0092003125302082	0.616146312408837	0.391066673454344	0.695968787072746	0.887398100806144	-6.3138846186206505	0	Exon
ENSG00000269556.7	e1172678	TMEM185A	0.0218069734384072	-2.4365676770066096	0.39106499721411697	0.6959700250089289	0.887398100806144	-5.543343871458111	0	Exon
ENSG00000149532.15	e636688	CPSF7	-0.0126914840780208	-0.623286183743685	-0.391061851704948	0.6959723480311489	0.887398100806144	-6.0404305779310405	0	Exon
ENSG00000102144.13	e1161192	PGK1	-0.00799363128856466	3.5302407862319907	-0.391053187449567	0.695978746774013	0.8873997475885859	-6.598436616439081	0	Exon
ENSG00000176102.11	e625819	CSTF3	-0.00890535074655263	1.20619287174571	-0.391046503236969	0.6959836832266469	0.8873997475885859	-6.40002519339823	0	Exon
ENSG00000171914.15	e830779	TLN2	0.0275287856524404	-3.04879338496504	0.391045496085762	0.6959844270332889	0.8873997475885859	-5.37404610021443	0	Exon
ENSG00000127526.14	e1031638	SLC35E1	0.0156327412287891	-1.4681332438736998	0.391043531907442	0.6959858776295049	0.8873997475885859	-5.809122072447639	0	Exon
ENSG00000119042.16	e176982	SATB2	-0.0161883009142456	-0.766372432290369	-0.39104315454329797	0.6959861563227611	0.8873997475885859	-6.00184440924678	0	Exon
ENSG00000174373.16	e778075	RALGAPA1	0.0096069620766057	0.47666065440781896	0.39103871588179107	0.695989434393062	0.8874007353737808	-6.2863666122833	0	Exon
ENSG00000109103.11	e933528	UNC119	-0.00941344019952136	1.2138025765988	-0.391032204751945	0.69599424304701	0.887402098240062	-6.404544243257201	0	Exon
ENSG00000100014.19	e1123852	SPECC1L	0.00989817008797452	0.40813979147346297	0.39102782151227505	0.695997480200658	0.887402098240062	-6.271797817631019	0	Exon
ENSG00000125730.16	e1016022	C3	0.0223395863969949	0.34027738851917305	0.39102709959563897	0.6959980133582281	0.887402098240062	-6.265725422380591	0	Exon
ENSG00000198420.9	e475787	TCAF1	-0.0100642066553187	3.9433656139898394	-0.391023524770045	0.6960006534787572	0.8874022726153108	-6.623995019331139	0	Exon
ENSG00000102893.15	e885423	PHKB	0.0199840783867672	-2.0282483829905598	0.391013203114467	0.6960082763650401	0.8874057501549191	-5.657554645364339	0	Exon
ENSG00000196083.9	e269577	IL1RAP	-0.0203193662965681	-1.95160649257763	-0.39100958874458297	0.6960109457048221	0.8874057501549191	-5.67184909083496	0	Exon
ENSG00000247708.7	e278564	STX18-AS1	0.0116671407583822	0.29095673747279804	0.39100133840911894	0.696017038883044	0.8874057501549191	-6.24740815221891	0	Exon
ENSG00000269026.2	e1076007		0.0145070432563484	-1.2295174558013	0.390998402096752	0.696019207463202	0.8874057501549191	-5.87485097454841	0	Exon
ENSG00000141968.7	e1016440	VAV1	0.0296531803986784	-3.26978438673904	0.39099680983175	0.6960203834134839	0.8874057501549191	-5.3505719793369595	0	Exon
ENSG00000163875.15	e26542	MEAF6	0.00836397395927774	1.31555999590108	0.390996275196706	0.6960207782626401	0.8874057501549191	-6.41256405212105	0	Exon
ENSG00000100532.11	e782623	CGRRF1	0.0119135204879421	-0.24327733979826	0.390996104242056	0.696020904519438	0.8874057501549191	-6.13161845092862	0	Exon
ENSG00000060718.19	e52342	COL11A1	-0.0222185012720665	-1.90818811316826	-0.39098963569425105	0.6960256818050771	0.8874086493235479	-5.6795310445383205	0	Exon
ENSG00000033030.13	e742094	ZCCHC8	0.0163498889711252	-1.55954288721733	0.390979379026014	0.696033256796547	0.8874151154365758	-5.777467502776151	0	Exon
ENSG00000131771.13	e943017	PPP1R1B	-0.0122400603776375	5.62269490426111	-0.390975531452814	0.6960360984030061	0.8874155466444731	-6.7152128942933	0	Exon
ENSG00000169398.19	e518804	PTK2	-0.00620257286443595	2.99107253933489	-0.39096483897826	0.6960439953005401	0.8874194406520429	-6.562893394982929	0	Exon
ENSG00000010810.17	e408346	FYN	-0.007175205048155141	3.17525411785843	-0.39096461673094707	0.6960441594410289	0.8874194406520429	-6.57756769733521	0	Exon
ENSG00000188322.4	e877118	SBK1	-0.0118476435194938	0.7288252365921071	-0.390960383251951	0.6960472860746579	0.887420235232971	-6.32976215411212	0	Exon
ENSG00000091879.13	e482731	ANGPT2	-0.0394570423958969	-2.2931683371141203	-0.390934399689578	0.69606647633424	0.8874415099332221	-5.58720613746034	0	Exon
ENSG00000235703.5	e1172807	LINC00894	0.0203414316979662	-1.89063472916134	0.390930116788298	0.696069639506152	0.8874423510129341	-5.7023720853261795	0	Exon
ENSG00000163563.7	e76175	MNDA	0.0216675806950068	-1.67668885939371	0.39091853971000395	0.696078189878964	0.887444576101361	-5.772256051292111	0	Exon
ENSG00000253661.1	e503890	ZFHX4-AS1	-0.0167123674261147	-0.515293159335096	-0.390917573992175	0.696078903121766	0.887444576101361	-6.06524191999467	0	Exon
ENSG00000166147.13	e824286	FBN1	0.0151469573833499	-1.24809698563241	0.39091713370180503	0.6960792283037329	0.887444576101361	-5.86974580601675	0	Exon
ENSG00000158863.21	e487843	FAM160B2	0.0122767370130323	-0.6853045036505779	0.390914195071233	0.696081398667585	0.887444576101361	-6.0211676027576795	0	Exon
ENSG00000168477.17	e385108	TNXB	-0.0207064403628442	-1.93680644554476	-0.39090117013205894	0.696091018435999	0.887451388725442	-5.677978707727539	0	Exon
ENSG00000154263.17	e969910	ABCA10	-0.0322555080441883	-3.510200736377	-0.390900078723458	0.696091824514775	0.887451388725442	-5.27151423030953	0	Exon
ENSG00000052841.14	e627627	TTC17	-0.0106684052357399	-0.261548071205305	-0.39089633234494897	0.696094591470304	0.887451388725442	-6.1311297652823695	0	Exon
ENSG00000165006.13	e531192	UBAP1	0.0131540195847992	-0.9753660017189029	0.390888391765636	0.696100456142034	0.887451388725442	-5.9468025920594405	0	Exon
ENSG00000150394.13	e892763	CDH8	-0.0246417799906377	-2.62069611223712	-0.39088149254501203	0.6961055517125421	0.887451388725442	-5.51765779896999	0	Exon
ENSG00000180096.11	e881686	SEPT1	-0.0254682578526238	-2.45211169105789	-0.39087974166220896	0.696106844867578	0.887451388725442	-5.526707881948741	0	Exon
ENSG00000013375.15	e402243	PGM3	-0.011167116778306998	-0.0317506320061134	-0.39087579284875296	0.696109761358446	0.887451388725442	-6.1805614688939405	0	Exon
ENSG00000228010.5	e428113		0.0145796247673742	-0.528151197333529	0.39087456022515604	0.6961106717430862	0.887451388725442	-6.077116913421951	0	Exon
ENSG00000115350.11	e136799	POLE4	-0.00961863310970187	1.5210950437106299	-0.390874182155091	0.69611095097617	0.887451388725442	-6.43357971026464	0	Exon
ENSG00000072133.10	e1161557	RPS6KA6	-0.0157697310055589	-1.0652799603983298	-0.39086970492103207	0.6961142577522901	0.887451388725442	-5.94299759408029	0	Exon
ENSG00000240225.10	e1074988	ZNF542P	0.0200985319374269	-2.1918223971650903	0.390867280243867	0.6961160485622591	0.887451388725442	-5.636361739358691	0	Exon
ENSG00000173540.12	e223017	GMPPB	0.0178950902587228	-1.6624663563794801	0.39086628422721104	0.6961167841974101	0.887451388725442	-5.75575406722411	0	Exon
ENSG00000137726.16	e669337	FXYD6	0.020577908482901	-0.25586505840795004	0.39085992402432107	0.6961214817047529	0.887454185773916	-6.1366775397755395	0	Exon
ENSG00000188313.12	e254704	PLSCR1	0.0236620484790716	-0.977882878171808	0.39085102068166294	0.696128057539402	0.88745856126123	-5.95246113554739	0	Exon
ENSG00000196419.12	e1136943	XRCC6	-0.0057492761688714205	3.12212292618571	-0.390846285646861	0.696131554752785	0.88745856126123	-6.573098744175759	0	Exon
ENSG00000205560.12	e1142226	CPT1B	-0.0188423474750823	-1.4188984138661	-0.3908417185863621	0.69613492790945	0.88745856126123	-5.81346026824288	0	Exon
ENSG00000205560.12	e1142246	CPT1B	-0.0188423474750823	-1.4188984138661	-0.3908417185863621	0.69613492790945	0.88745856126123	-5.81346026824288	0	Exon
ENSG00000103479.15	e887344	RBL2	-0.008190286276413909	0.768350782223356	-0.390836882829035	0.6961384995278009	0.8874599229138349	-6.33423540615508	0	Exon
ENSG00000197535.14	e826748	MYO5A	-0.008762341370624559	1.62811728408292	-0.390827488326539	0.6961454381867901	0.887463726417225	-6.44457957381515	0	Exon
ENSG00000070950.9	e201385	RAD18	-0.0201492252510276	-2.19667198610882	-0.390823384039395	0.69614846956862	0.887463726417225	-5.594302998210501	0	Exon
ENSG00000244687.11	e1096589	UBE2V1	0.00945380657691919	1.22269187168408	0.39082267447049995	0.69614899364898	0.887463726417225	-6.404185690092761	0	Exon
ENSG00000173575.19	e851157	CHD2	0.008249459902081709	0.914694844701271	0.390810903656378	0.696157687473672	0.8874716178924019	-6.3601957784212	0	Exon
ENSG00000166689.15	e621080	PLEKHA7	0.0268523805519632	-2.98696720684644	0.39080450635644504	0.696162412482616	0.8874744498268421	-5.38554020968956	0	Exon
ENSG00000103197.16	e859136	TSC2	-0.0109415249587784	0.21331771137793	-0.39079315525166897	0.696170796372474	0.887476783466	-6.235530714089499	0	Exon
ENSG00000105366.15	e1068421	SIGLEC8	-0.0272063109733806	-1.67449974659845	-0.390791549697289	0.696171982232837	0.887476783466	-5.808598645713179	0	Exon
ENSG00000160714.9	e70003	UBE2Q1	-0.0107141618711859	-0.24461180330968302	-0.390787779168322	0.6961747671435301	0.887476783466	-6.1393383191847	0	Exon
ENSG00000105364.13	e1021056	MRPL4	0.0110572117249973	-0.302874265499137	0.39078606088949003	0.6961760362647261	0.887476783466	-6.12383048192706	0	Exon
ENSG00000065621.14	e599677	GSTO2	0.0251259736060176	-2.68548684323241	0.390785079805445	0.6961767608940419	0.887476783466	-5.490000213401929	0	Exon
ENSG00000118518.15	e410952	RNF146	-0.0115218522344754	-0.14224010654804	-0.390778795123277	0.696181402771001	0.887479509345602	-6.159263897932769	0	Exon
ENSG00000118260.14	e181653	CREB1	0.008435797401075121	0.54096331072955	0.39077522612790705	0.69618403884215	0.887479678249685	-6.29809557766688	0	Exon
ENSG00000132530.16	e918171	XAF1	0.0298486989503233	-2.32612898793611	0.390759623917367	0.6961955627269399	0.887491177095766	-5.559846599035139	0	Exon
ENSG00000143995.19	e130350	MEIS1	0.0171149333279007	-1.55305612455293	0.39075533617992	0.6961987296874611	0.887492022717581	-5.78740645016165	0	Exon
ENSG00000068724.15	e124806	TTC7A	-0.0159423455420875	-1.27851343430918	-0.39074776777504205	0.6962043197907241	0.8874959572675921	-5.855873190566161	0	Exon
ENSG00000095564.13	e592299	BTAF1	0.0104196155365192	0.0692872980948804	0.3907367193442321	0.6962124803074069	0.8875031684471059	-6.204483828929971	0	Exon
ENSG00000149311.17	e664666	ATM	-0.0111097791053119	-0.0474784850157977	-0.39073277698995396	0.696215392190809	0.8875036888559771	-6.17761001892868	0	Exon
ENSG00000125149.11	e894385	C16orf70	0.0159153110715294	-1.48200280891154	0.390725233760361	0.6962209637485359	0.887506525966695	-5.81466635151612	0	Exon
ENSG00000184056.14	e850500	VPS33B	-0.012043450791688	-0.6332197458871569	-0.39071935853264295	0.6962253033031001	0.887506525966695	-6.04498779022242	0	Exon
ENSG00000115233.11	e162190	PSMD14	-0.00697577630516979	1.7012729118274	-0.390718664066002	0.6962258162499849	0.887506525966695	-6.45289957969808	0	Exon
ENSG00000132906.17	e11078	CASP9	-0.0208140616687914	-2.1341921284346297	-0.39071323272171504	0.696229827953804	0.887506525966695	-5.61162865825812	0	Exon
ENSG00000059691.11	e311739	GATB	0.0120618177676232	-0.499471582411229	0.39071281558980303	0.69623013605646	0.887506525966695	-6.07701304871245	0	Exon
ENSG00000164970.14	e531298	FAM219A	0.0097161739879285	0.203999992228272	0.3906958824588	0.696242643275903	0.8875192777859391	-6.2333679482415905	0	Exon
ENSG00000127314.17	e719287	RAP1B	0.0149212601997591	-0.798775203988134	0.3906904334145971	0.696246668089166	0.8875212168003941	-5.99477755615642	0	Exon
ENSG00000136868.10	e548288	SLC31A1	0.01390734579181	-1.2907087842376002	0.390682788953135	0.6962523145122099	0.8875252228957661	-5.86083873635437	0	Exon
ENSG00000127666.9	e1013586	TICAM1	-0.0131008283212497	-0.280364178438432	-0.390677303087758	0.6962563665434051	0.8875271965699549	-6.12759497284151	0	Exon
ENSG00000111843.13	e374618	TMEM14C	0.00970889481456324	0.8126338998602858	0.39066739963759994	0.6962636815624801	0.887533329588789	-6.34327274862511	0	Exon
ENSG00000062725.9	e963973	APPBP2	-0.00804290188134887	1.1030484448873201	-0.390657198794669	0.696271216275447	0.8875344168627851	-6.38255885962144	0	Exon
ENSG00000013573.16	e695323	DDX11	-0.0526551876470697	-3.81431885876751	-0.39065684298456393	0.6962714790902521	0.8875344168627851	-5.2064180867459005	0	Exon
ENSG00000118705.16	e1090513	RPN2	-0.009385595005165441	0.607352671239692	-0.3906502225168271	0.6962763692248879	0.8875344168627851	-6.3111494723742	0	Exon
ENSG00000011304.18	e1006570	PTBP1	-0.0194286592226502	-1.8663070443246401	-0.390647785543663	0.69627816927112	0.8875344168627851	-5.693367183810611	0	Exon
ENSG00000138767.12	e294652	CNOT6L	0.0127196971742243	-0.797213436048608	0.39064695887636997	0.696278779881166	0.8875344168627851	-5.99381261823933	0	Exon
ENSG00000186976.14	e1138309	EFCAB6	0.0255434553674237	-2.58976843261615	0.390645906924239	0.6962795568960319	0.8875344168627851	-5.48853500292214	0	Exon
ENSG00000188906.14	e696945	LRRK2	-0.0140019091150422	-0.530463961733372	-0.39064052102983704	0.696283535142918	0.8875362963960091	-6.0711315420633305	0	Exon
ENSG00000126107.14	e33201	HECTD3	-0.010278932877945	-0.16265456970283498	-0.39063664349238103	0.696286399259467	0.887536755765005	-6.15433860713024	0	Exon
ENSG00000126581.12	e948432	BECN1	0.0093859043693094	0.514569597876775	0.390631687986536	0.69629005961633	0.8875382300722571	-6.2930022869323805	0	Exon
ENSG00000086015.20	e34353	MAST2	-0.0116677454347983	-0.446135064517792	-0.390626203463089	0.696294110737385	0.887540202461486	-6.08363724848073	0	Exon
ENSG00000114270.16	e219466	COL7A1	-0.0364105215990071	-3.6709636292184706	-0.390622497030115	0.696296848484031	0.8875405007330459	-5.250288042153611	0	Exon
ENSG00000087253.12	e888001	LPCAT2	0.0194007996534491	-1.30647412901746	0.390611706351815	0.696304819011859	0.887547468986019	-5.8894523868727005	0	Exon
ENSG00000108654.12	e967250	DDX5	0.00641767288967455	5.05690640272651	0.39060324597397106	0.6963110682882511	0.8875522431973679	-6.68370077015234	0	Exon
ENSG00000174791.10	e646291	RIN1	0.022458502369398996	-2.1774357870695003	0.390598097308456	0.6963148713713001	0.887553899347567	-5.614188326841299	0	Exon
ENSG00000133789.14	e618346	SWAP70	-0.0128417959076358	-0.20556828937947103	-0.390576321350781	0.6963309563571489	0.8875712104890359	-6.1420520070119595	0	Exon
ENSG00000126070.19	e25828	AGO3	-0.009898735400579459	0.149431256863992	-0.390568997048553	0.696336366542568	0.887572281633411	-6.22079539601985	0	Exon
ENSG00000177646.18	e247171	ACAD9	-0.0125039513023046	-0.7291862037680891	-0.39056840430624	0.696336804379606	0.887572281633411	-6.01527619077428	0	Exon
ENSG00000113273.15	e337790	ARSB	-0.0230839005881528	-2.71891317202636	-0.39054637525931607	0.6963530765018001	0.8875898310509209	-5.461332602317821	0	Exon
ENSG00000130826.16	e1177417	DKC1	-0.0129730795043531	-0.9765258161160841	-0.390539554371961	0.69635811489223	0.8875930615856039	-5.95719828187093	0	Exon
ENSG00000206530.9	e240808	CFAP44	0.0287124763701449	-2.0719922157431903	0.39053128083825894	0.696364226328177	0.887593354421577	-5.642738408021411	0	Exon
ENSG00000113163.15	e336525	COL4A3BP	0.00732591443138055	1.10917046167699	0.39051634017316794	0.696375262644196	0.887593354421577	-6.385402307816111	0	Exon
ENSG00000065548.17	e173480	ZC3H15	0.0080693655120546	1.4408368553319901	0.39051229097272405	0.6963782537039329	0.887593354421577	-6.42509804106861	0	Exon
ENSG00000205659.10	e792657	LIN52	0.0150690612240678	-1.1319291397621298	0.39051055699956605	0.696379534555114	0.887593354421577	-5.902732960728709	0	Exon
ENSG00000184515.10	e1163389	BEX5	0.0117655015722295	2.55113719184568	0.390509379003476	0.696380404717685	0.887593354421577	-6.52489550970429	0	Exon
ENSG00000196557.11	e856721	CACNA1H	-0.016157969050679	0.103976218704579	-0.39050821517298795	0.6963812644167979	0.887593354421577	-6.215711244227769	0	Exon
ENSG00000101199.12	e1100911	ARFGAP1	-0.0104962548766082	0.274077914800045	-0.390508121070106	0.696381333928798	0.887593354421577	-6.24990519496874	0	Exon
ENSG00000158623.14	e470598	COPG2	-0.011064773026828002	-0.262082628484183	-0.39050724195643394	0.696381983313379	0.887593354421577	-6.13705929126245	0	Exon
ENSG00000174306.21	e1091792	ZHX3	0.00691422884183301	5.193735532883281	0.39050381997152095	0.696384511070804	0.887593354421577	-6.69161136554794	0	Exon
ENSG00000141376.21	e964263	BCAS3	0.0149954310474346	-1.5679793574076202	0.390498287177993	0.696388598050957	0.887593354421577	-5.7941401831280706	0	Exon
ENSG00000172785.18	e524052	CBWD1	-0.0195042063033206	-0.627804944723167	-0.39049523886441206	0.696390849791957	0.887593354421577	-6.0533458926509	0	Exon
ENSG00000122965.10	e737638	RBM19	-0.0126763130394166	-0.8052013110581491	-0.390494807482692	0.696391168447024	0.887593354421577	-5.98796793862704	0	Exon
ENSG00000204843.12	e135529	DCTN1	0.008289733198465491	1.8667453335556499	0.39048849209518394	0.6963958335331639	0.887593354421577	-6.476091480125559	0	Exon
ENSG00000135912.10	e186607	TTLL4	-0.0122407129732231	0.11825767639309	-0.390477418805224	0.696404013241412	0.887593354421577	-6.21285294697726	0	Exon
ENSG00000107949.16	e606203	BCCIP	0.0118986229316552	-0.338704685090077	0.390475247500133	0.6964056171629439	0.887593354421577	-6.113016601490741	0	Exon
ENSG00000089154.10	e739251	GCN1	-0.011522043393536	-0.46934687020639204	-0.3904727893876889	0.6964074329478671	0.887593354421577	-6.07728287309677	0	Exon
ENSG00000107290.13	e559465	SETX	0.007758583775401809	1.0117522471034799	0.390469762458843	0.696409668914604	0.887593354421577	-6.37319124783	0	Exon
ENSG00000166889.13	e634885	PATL1	-0.009414195447578759	0.7460388634265891	-0.390469698962711	0.6964097158186879	0.887593354421577	-6.33537712254583	0	Exon
ENSG00000143333.6	e86398	RGS16	-0.0407224070825316	-2.4254038416243904	-0.39046786895545094	0.696411067630891	0.887593354421577	-5.561040708505501	0	Exon
ENSG00000164087.7	e226656	POC1A	-0.0201655650928794	-2.17428089274084	-0.39046606896519803	0.6964123972707079	0.887593354421577	-5.61623621280179	0	Exon
ENSG00000171314.8	e595276	PGAM1	0.0173260253762829	1.40514084352303	0.390461432914531	0.6964158218922091	0.887593354421577	-6.42696998283473	0	Exon
ENSG00000110719.9	e649536	TCIRG1	0.0227712273890778	-2.4830136154806404	0.390458099371493	0.6964182843633481	0.887593354421577	-5.525160713266151	0	Exon
ENSG00000118513.18	e413867	MYB	0.0310380419066824	-2.9770867601347	0.39045430345979	0.6964210883877601	0.887593354421577	-5.423551677248349	0	Exon
ENSG00000158106.13	e520026	RHPN1	0.0155399535365942	0.18151812765578698	0.39045226887419	0.696422591329515	0.887593354421577	-6.228549870045481	0	Exon
ENSG00000130816.14	e1020791	DNMT1	-0.0132801838428223	-0.8290402694439379	-0.390451262960591	0.6964233343950561	0.887593354421577	-5.988223102438379	0	Exon
ENSG00000155545.19	e330801	MIER3	0.0110988237968992	-0.346279167517755	0.390451111991364	0.6964234459156241	0.887593354421577	-6.1097465844479295	0	Exon
ENSG00000103035.10	e902472	PSMD7	0.007402251673645391	1.85521723780353	0.390447294061376	0.696426266212575	0.887593757674688	-6.4693860883082595	0	Exon
ENSG00000139220.16	e723961	PPFIA2	0.014614327654093002	-0.416194417506103	0.390438683472235	0.6964326268523571	0.887597392418004	-6.09795421218099	0	Exon
ENSG00000103342.12	e868007	GSPT1	0.00700125570897146	1.8080607788449299	0.390431955188105	0.6964375970488709	0.887597392418004	-6.47143639685098	0	Exon
ENSG00000138668.18	e295697	HNRNPD	0.00978205622005019	0.67336956270287	0.39042797358224196	0.6964405382749941	0.887597392418004	-6.32416778309113	0	Exon
ENSG00000007392.16	e853827	LUC7L	-0.0101131066139083	0.4714744069614629	-0.39042706877721706	0.696441206658258	0.887597392418004	-6.286262275294519	0	Exon
ENSG00000070778.12	e796708	PTPN21	-0.0153113943131508	-1.34103144945111	-0.39042648533609897	0.696441637648782	0.887597392418004	-5.83831189969466	0	Exon
ENSG00000147862.15	e527666	NFIB	0.0106876351652192	0.464811246585636	0.390421689386563	0.696445180441561	0.8875987164473921	-6.28409466337113	0	Exon
ENSG00000177963.13	e608288	RIC8A	-0.012357520780657	-0.4157756237296121	-0.390413355483734	0.6964513367545899	0.887603371309289	-6.097045603349629	0	Exon
ENSG00000180900.17	e520998	SCRIB	-0.0143844266224278	-0.6315976151930761	-0.39040414956462505	0.696458137255555	0.887608847130222	-6.0342672969797	0	Exon
ENSG00000183091.19	e157985	NEB	-0.0378797337879262	-3.60758926306071	-0.39039179173675204	0.696467266140344	0.8876136163601801	-5.25795919610354	0	Exon
ENSG00000128585.17	e470809	MKLN1	-0.0114307721523993	0.0571950485748574	-0.390391244784474	0.6964676701819761	0.8876136163601801	-6.2053826363857105	0	Exon
ENSG00000143952.19	e129896	VPS54	-0.0339022483288096	-3.5401788607354803	-0.3903866718221521	0.6964710482993771	0.8876136163601801	-5.26648487482148	0	Exon
ENSG00000149923.13	e880964	PPP4C	-0.00846290291988505	0.6854901915682771	-0.390385525346145	0.6964718952197351	0.8876136163601801	-6.3224290148018	0	Exon
ENSG00000184515.10	e1163392	BEX5	0.0117615949917444	2.55112012906879	0.390370701884678	0.696482845584528	0.887624380791053	-6.524947398417099	0	Exon
ENSG00000172159.15	e539871	FRMD3	-0.0227688664348942	-2.5203883430572205	-0.39036612326253706	0.6964862279101149	0.8876255001805391	-5.51276659421612	0	Exon
ENSG00000108883.12	e951702	EFTUD2	0.00840537531933382	0.745063196859014	0.390362056257582	0.696489232298283	0.887626137907535	-6.334892369118889	0	Exon
ENSG00000082438.15	e163067	COBLL1	-0.0167847662254133	-1.01740426241803	-0.390356151721419	0.69649359412065	0.8876285055773578	-5.93699980292477	0	Exon
ENSG00000213780.10	e381122	GTF2H4	-0.017437610247266002	-1.72461229824266	-0.39034584278094103	0.6965012096061939	0.8876350197633379	-5.736764846215969	0	Exon
ENSG00000229727.6	e110398		-0.0349060271630517	-3.5892151857128103	-0.39033778027496596	0.696507165612873	0.8876354535270471	-5.29277640110753	0	Exon
ENSG00000124782.19	e373777	RREB1	0.0126677348422972	-0.510413755902431	0.390334080873465	0.696509898474195	0.8876354535270471	-6.06810527678396	0	Exon
ENSG00000242086.8	e271026	LINC00969	0.0744148831976773	-2.5959207879071404	0.39033203005718703	0.696511413476768	0.8876354535270471	-5.5191294398093405	0	Exon
ENSG00000241945.7	e1113832	PWP2	-0.0663480174223813	-3.55599164076545	-0.39032317706599196	0.696517953474126	0.8876354535270471	-5.33638610762955	0	Exon
ENSG00000148481.13	e571110	FAM188A	-0.00744680631029601	2.3652993092520602	-0.39032103246842	0.69651953776268	0.8876354535270471	-6.51583549022885	0	Exon
ENSG00000107815.7	e597386	C10orf2	0.0110623961491035	-0.142258816900103	0.39031864693295704	0.696521300041967	0.8876354535270471	-6.1583472755658795	0	Exon
ENSG00000167554.14	e1069210	ZNF610	0.0153249917895654	-1.39732227365936	0.390314875555318	0.6965240860951629	0.8876354535270471	-5.83661819530167	0	Exon
ENSG00000167554.14	e1069212	ZNF610	0.0153249917895654	-1.39732227365936	0.390314875555318	0.6965240860951629	0.8876354535270471	-5.83661819530167	0	Exon
ENSG00000167554.14	e1069218	ZNF610	0.0153249917895654	-1.39732227365936	0.390314875555318	0.6965240860951629	0.8876354535270471	-5.83661819530167	0	Exon
ENSG00000197558.11	e476957	SSPO	-0.032384144803497994	-3.35913038386176	-0.39030770509696794	0.696529383183672	0.887639012948706	-5.32022254189307	0	Exon
ENSG00000111684.10	e685084	LPCAT3	0.0296632096543426	-3.3561563633038096	0.39030333362187497	0.6965326125647839	0.8876399373214721	-5.30802466566075	0	Exon
ENSG00000183955.12	e743594	KMT5A	-0.0157730279239306	-1.36283468168089	-0.39029110170247294	0.696541648795556	0.887648261733256	-5.83177116254794	0	Exon
ENSG00000157087.16	e203908	ATP2B2	0.0143634303300705	0.165156983688223	0.39028102435044	0.696549093389727	0.8876524396665519	-6.231708121065671	0	Exon
ENSG00000160752.14	e72134	FDPS	-0.0102955022027364	0.671120070725053	-0.390279884618359	0.696549935363035	0.8876524396665519	-6.32199607711056	0	Exon
ENSG00000243444.7	e547124	PALM2	0.0157233132402264	-0.8354831573359192	0.390274629319388	0.696553817702634	0.8876541960761909	-5.99145800812981	0	Exon
ENSG00000177479.19	e220295	ARIH2	-0.0108961229951636	-0.205562003027378	-0.390244641461077	0.6965759713142371	0.887678226451886	-6.1406647349387	0	Exon
ENSG00000165684.4	e562434	SNAPC4	-0.0195269261991533	-1.98419526892841	-0.390241534556689	0.6965782665631289	0.887678226451886	-5.65726211092976	0	Exon
ENSG00000163029.15	e112872	SMC6	0.0110452697633581	-0.18026933525445202	0.390235898324652	0.6965824303788909	0.887678226451886	-6.148537968461031	0	Exon
ENSG00000069998.12	e1117147	CECR5	-0.012339390279149	-0.631417286928114	-0.39023554528425003	0.696582691190884	0.887678226451886	-6.03531666904866	0	Exon
ENSG00000092847.11	e25808	AGO1	-0.00709207575191367	1.4722858863711399	-0.39021385614750603	0.69659871431837	0.887694505960132	-6.43710921861897	0	Exon
ENSG00000157388.14	e229504	CACNA1D	0.0168405675339244	-1.2814629296353601	0.390205692872757	0.696604745077322	0.887694505960132	-5.86925712909271	0	Exon
ENSG00000170325.14	e676762	PRDM10	-0.0139164093223518	-1.0643095538500502	-0.39020497692310996	0.696605273998297	0.887694505960132	-5.92105898846338	0	Exon
ENSG00000214013.9	e819075	GANC	0.0167660992641113	-1.5759322506651399	0.39020171668125103	0.69660768256383	0.887694505960132	-5.77526084581509	0	Exon
ENSG00000104522.15	e520692	TSTA3	0.0115877239663949	-0.19005321700983	0.390198026620269	0.696610408670101	0.887694505960132	-6.15030184976536	0	Exon
ENSG00000147548.16	e494015	WHSC1L1	-0.007104273689706591	1.80069657724324	-0.39019791490605	0.6966104912012739	0.887694505960132	-6.47046777050391	0	Exon
ENSG00000180182.10	e1150007	MED14	0.0128619139819103	-0.7704740907094381	0.390184137598071	0.6966206694979971	0.88769469656922	-6.0024654363457	0	Exon
ENSG00000138035.14	e127579	PNPT1	-0.0114378642087074	-0.0657599855984791	-0.39018036393684	0.696623457384833	0.88769469656922	-6.17123015593973	0	Exon
ENSG00000110799.13	e682243	VWF	0.0157345028245644	0.24879232737280899	0.39017873882073795	0.696624657981361	0.88769469656922	-6.24993055129539	0	Exon
ENSG00000160404.17	e554027	TOR2A	0.0135949348425797	-0.5823769777410129	0.390173797896038	0.696628308221886	0.88769469656922	-6.04869621385566	0	Exon
ENSG00000116005.11	e132529	PCYOX1	0.00972530386436537	0.5954249542995661	0.39017345586445	0.696628560907148	0.88769469656922	-6.313957062266411	0	Exon
ENSG00000005339.14	e863496	CREBBP	0.0104275880027308	0.387917295544178	0.390169198611012	0.696631706073286	0.88769469656922	-6.27126810257825	0	Exon
ENSG00000162368.13	e35823	CMPK1	0.007451048604992759	2.16885949874657	0.39016897208583295	0.6966318734253021	0.88769469656922	-6.50192513016683	0	Exon
ENSG00000073578.16	e319789	SDHA	-0.00884315817279435	2.41612699505187	-0.390167468493784	0.6966329842477171	0.88769469656922	-6.522402795672481	0	Exon
ENSG00000240771.6	e716110	ARHGEF25	-0.014960119268282	-1.33305226387604	-0.390167205676789	0.6966331784114929	0.88769469656922	-5.8496410724561	0	Exon
ENSG00000136643.11	e97332	RPS6KC1	0.00726136019755358	1.4590022213569098	0.3901613326554221	0.6966375172837679	0.887697034441823	-6.43217416315674	0	Exon
ENSG00000115020.16	e182122	PIKFYVE	-0.0272370550497376	-3.1517701566759997	-0.390153577996167	0.6966432462882429	0.8877011436805341	-5.34658030362501	0	Exon
ENSG00000066382.16	e624762	MPPED2	0.0122470331692875	-0.10553426654887499	0.39014288809353703	0.6966511438268511	0.8877037410620401	-6.17189823190215	0	Exon
ENSG00000055483.19	e978942	USP36	-0.0219475959629971	-2.3145136593367797	-0.39013934585717797	0.696653760784854	0.8877037410620401	-5.55735589298451	0	Exon
ENSG00000204681.10	e378959	GABBR1	0.00883519949899351	2.75648566976592	0.39013830699280605	0.696654528284985	0.8877037410620401	-6.55015491244076	0	Exon
ENSG00000279852.1	e481426		-0.0236128943983671	-2.21026394874891	-0.390137168806411	0.696655369163354	0.8877037410620401	-5.60568255972615	0	Exon
ENSG00000119778.14	e113913	ATAD2B	0.0120972217320667	-0.5564034496592429	0.39013387082388395	0.696657805675146	0.8877037410620401	-6.05198493810774	0	Exon
ENSG00000197037.10	e456066	ZSCAN25	0.0186686514133216	-2.0833677504242503	0.39011696506538895	0.6966702955056071	0.8877151901686491	-5.632334529076201	0	Exon
ENSG00000242086.8	e271207	LINC00969	0.0233931387417007	1.10632578084619	0.39011492965338296	0.6966717992562379	0.8877151901686491	-6.3865096778570996	0	Exon
ENSG00000228315.11	e1122856	GUSBP11	-0.0248122544580735	-3.00916947684144	-0.39011071568468103	0.696674912515775	0.8877159661936981	-5.39235557827417	0	Exon
ENSG00000014824.13	e286466	SLC30A9	0.00758395736452648	1.8045835734927902	0.39010340068895294	0.6966803168111421	0.8877196614826	-6.46433656195499	0	Exon
ENSG00000119125.16	e537966	GDA	-0.0498646682625366	-3.4645143996082504	-0.390090157074002	0.6966901011906889	0.887726472073159	-5.29884407421838	0	Exon
ENSG00000100934.14	e778733	SEC23A	0.0071962572530520404	1.66611468695099	0.390089386775607	0.696690670288517	0.887726472073159	-6.45053777418707	0	Exon
ENSG00000106077.18	e445309	ABHD11	-0.0164638209794838	-1.5095190823590001	-0.390081049601729	0.696696829818417	0.887731129604321	-5.79785830195495	0	Exon
ENSG00000213918.10	e863213	DNASE1	-0.0230782377614529	-2.55473264191681	-0.390072101814753	0.696703440493502	0.8877363619491491	-5.49928320730265	0	Exon
ENSG00000120438.11	e421381	TCP1	-0.00887797210342935	1.89081265881647	-0.390065678997029	0.696708185721433	0.887736528660557	-6.47611779970093	0	Exon
ENSG00000103148.15	e853631	NPRL3	-0.0168400661320267	-1.4862932198155299	-0.3900640041179821	0.69670942313712	0.887736528660557	-5.796372639555759	0	Exon
ENSG00000006459.10	e473485	KDM7A	0.0157436919725209	-1.3432901958496601	0.3900586620067629	0.6967133699423	0.887736528660557	-5.8461687062335805	0	Exon
ENSG00000188313.12	e254753	PLSCR1	0.0187384684463847	-0.33848713224608	0.39005127799515205	0.6967188253374741	0.887736528660557	-6.11513752356521	0	Exon
ENSG00000140471.16	e852563	LINS1	0.0249108806722231	-2.85914468723674	0.39005063075546703	0.696719303526565	0.887736528660557	-5.42504081902874	0	Exon
ENSG00000102984.14	e901845	ZNF821	0.0147980894841914	-1.08062195935334	0.39004852087147707	0.696720862337116	0.887736528660557	-5.9251992743654	0	Exon
ENSG00000247708.7	e278549	STX18-AS1	-0.0330526476523386	-3.5047640205429302	-0.390042466568901	0.6967253353440881	0.887736528660557	-5.2924811818844	0	Exon
ENSG00000173436.13	e13835	MINOS1	-0.0135653607829065	1.18597227488816	-0.39004200872223993	0.696725673608304	0.887736528660557	-6.392920183264639	0	Exon
ENSG00000166405.14	e616966	RIC3	0.008938774883207679	0.490718927248033	0.39003933343079	0.6967276501563411	0.887736528660557	-6.2910230376299	0	Exon
ENSG00000013503.9	e731568	POLR3B	-0.0143595827502192	-0.94324693930207	-0.390038028415988	0.696728614322861	0.887736528660557	-5.970244277688379	0	Exon
ENSG00000047410.13	e87720	TPR	0.00816951828312752	1.0336769703180502	0.39003341149355003	0.696732025385474	0.887737684008604	-6.37950268730978	0	Exon
ENSG00000085185.15	e1169025	BCORL1	-0.0189389805187924	-1.93477001572071	-0.39002321900822995	0.6967395557927301	0.887744087972201	-5.6782107896685705	0	Exon
ENSG00000149292.16	e666954	TTC12	0.0343740574198873	-3.48511597332792	0.39001201844785294	0.6967478310201322	0.887751440891866	-5.294200850508219	0	Exon
ENSG00000231721.6	e470705	LINC-PINT	0.0250669531160743	-2.7758098179505004	0.38999825767526003	0.6967579978398379	0.8877572755052249	-5.44667529193553	0	Exon
ENSG00000103888.15	e844600	CEMIP	0.025106317817450003	-1.92283235015615	0.389998222758451	0.6967580236373622	0.8877572755052249	-5.68772441880952	0	Exon
ENSG00000105197.10	e1049511	TIMM50	-0.00926682775175445	0.47459848350354605	-0.389995651489646	0.6967599233642839	0.8877572755052249	-6.28466425734092	0	Exon
ENSG00000282889.1	e594354		-0.018701923326722	-1.69052123168055	-0.38999077783815206	0.6967635241626149	0.887758672499405	-5.75172766863719	0	Exon
ENSG00000047346.12	e827086	FAM214A	-0.00992745356370213	0.8382124357240409	-0.38998695863698496	0.6967663459065511	0.8877589389231059	-6.346487848401071	0	Exon
ENSG00000167614.13	e1071824	TTYH1	0.0308258513557656	-3.3451094538978796	0.38998371556452793	0.696768741992086	0.8877589389231059	-5.317143034189519	0	Exon
ENSG00000145191.12	e264946	EIF2B5	-0.0100497223188194	0.0350041274688548	-0.389978323897743	0.696772725534472	0.8877589453631372	-6.1992549689581	0	Exon
ENSG00000171161.12	e108212	ZNF672	0.0111508129238056	-0.5986248099590129	0.3899769294885279	0.6967737557716501	0.8877589453631372	-6.04666617598408	0	Exon
ENSG00000136709.11	e152570	WDR33	-0.0121515757099411	-0.5152128708304361	-0.38996956238735103	0.6967791988470731	0.8877594414748441	-6.071586839679519	0	Exon
ENSG00000227500.9	e1009633	SCAMP4	-0.0143699299553894	-0.679926402221826	-0.389968031775737	0.696780329719141	0.8877594414748441	-6.0227145121704995	0	Exon
ENSG00000144357.16	e165537	UBR3	0.00741464579655363	1.6855409889510602	0.389963496031361	0.6967836808976229	0.8877594414748441	-6.454050678462191	0	Exon
ENSG00000137218.10	e391764	FRS3	-0.0153653691035362	-1.38637226727377	-0.389962844045747	0.6967841626095961	0.8877594414748441	-5.8310231440620495	0	Exon
ENSG00000133318.13	e640036	RTN3	-0.0104336563454848	2.6230012695616605	-0.38995894680083	0.6967870420461499	0.8877599193460409	-6.54044581596913	0	Exon
ENSG00000158019.20	e118284	BRE	0.009325756767625721	0.289141383807407	0.389948378204516	0.6967948505594	0.887766677211476	-6.25297219956079	0	Exon
ENSG00000184949.15	e1134532	FAM227A	0.0271731865060237	-2.53105289956658	0.389937406696174	0.696802956794734	0.887772321918173	-5.50716950999117	0	Exon
ENSG00000111554.14	e719097	MDM1	0.0187193037119521	-1.6347222347441899	0.3899330449802221	0.6968061794329351	0.887772321918173	-5.76713519813492	0	Exon
ENSG00000103876.11	e844434	FAH	-0.0228575461813315	-2.50138133100379	-0.389928911343417	0.696809233560745	0.887772321918173	-5.514047741076231	0	Exon
ENSG00000174576.8	e646503	NPAS4	-0.0916231939589568	-3.7436974212645797	-0.38992882330651396	0.696809298606657	0.887772321918173	-5.23320671989192	0	Exon
ENSG00000187498.14	e763714	COL4A1	0.0375592069814892	-3.18301086017602	0.389919562738703	0.6968161407735001	0.887777848444999	-5.36673094305508	0	Exon
ENSG00000272308.1	e331481		-0.0272646683965644	-3.2015470285602303	-0.38990975443879405	0.696823387658988	0.8877784612992181	-5.3395717206249005	0	Exon
ENSG00000163125.15	e65102	RPRD2	-0.0106797988616443	-0.0401496266821809	-0.389906586255885	0.696825728484327	0.8877784612992181	-6.17965271311684	0	Exon
ENSG00000198258.10	e1020257	UBL5	-0.00816773973583336	2.44565366813843	-0.38990581143450603	0.696826300964821	0.8877784612992181	-6.518590040945821	0	Exon
ENSG00000102781.13	e750760	KATNAL1	0.0163431367078539	-1.28759445330846	0.389905353282692	0.6968266394725681	0.8877784612992181	-5.8739239328696105	0	Exon
ENSG00000135945.9	e144480	REV1	-0.00927433684201218	0.365723466843063	-0.389901838374174	0.696829236482231	0.8877785792639591	-6.2651731131479504	0	Exon
ENSG00000163602.9	e234824	RYBP	-0.0113503388595485	0.214097526525534	-0.38989394526531	0.6968350683625171	0.887782818522384	-6.23452461366076	0	Exon
ENSG00000196569.11	e411547	LAMA2	0.0208846126829535	-1.22758361524863	0.389887278310067	0.696839994304389	0.887783602166029	-5.88218239553051	0	Exon
ENSG00000148303.16	e560330	RPL7A	0.00729500671005182	4.5361606936321905	0.389880777341984	0.6968447976174611	0.887783602166029	-6.65568243655234	0	Exon
ENSG00000172824.14	e894235	CES4A	-0.013744201022924	0.78802041366246	-0.389877092853799	0.696847519948238	0.887783602166029	-6.336796106310179	0	Exon
ENSG00000164117.13	e316202	FBXO8	-0.00993746615749262	0.17936487670406898	-0.389872274584675	0.6968510799933391	0.887783602166029	-6.228072509197201	0	Exon
ENSG00000169228.13	e368052	RAB24	0.0106939328295354	0.0309202318065544	0.389869337640791	0.696853249998429	0.887783602166029	-6.200474460276459	0	Exon
ENSG00000205702.10	e1137582	CYP2D7	-0.0329149220562195	-3.44953526640674	-0.38986460847260995	0.6968567442205881	0.887783602166029	-5.28767515745365	0	Exon
ENSG00000136143.14	e755698	SUCLA2	0.0258805107728267	-2.8476084766682703	0.38986434135410897	0.6968569415855921	0.887783602166029	-5.42754535912293	0	Exon
ENSG00000138594.13	e826368	TMOD3	-0.0105292859052573	0.109610629912961	-0.38986343386931105	0.6968576120961751	0.887783602166029	-6.212627779644361	0	Exon
ENSG00000215845.10	e77861	TSTD1	-0.0205836467399906	-2.14210637095761	-0.38985677685282594	0.6968625307533349	0.887783602166029	-5.668556794654349	0	Exon
ENSG00000259905.5	e809374	PWRN1	-0.0310801103453668	-3.13103936469803	-0.389855949277191	0.6968631422234711	0.887783602166029	-5.4011927658217695	0	Exon
ENSG00000141556.20	e985357	TBCD	0.00919070224403729	0.44541553403656897	0.38985303649444797	0.696865294390459	0.887783602166029	-6.2838785553382195	0	Exon
ENSG00000133226.16	e17421	SRRM1	-0.0164592334528568	-0.780280658357177	-0.389852437943549	0.696865736641901	0.887783602166029	-6.006356548652789	0	Exon
ENSG00000230303.5	e540638		0.0336067520322898	-3.4422573295500296	0.389847049495617	0.696869718010336	0.8877854837267171	-5.294025936257	0	Exon
ENSG00000104368.17	e496359	PLAT	-0.0183637002114537	0.400086986580123	-0.38984078502587804	0.696874346656502	0.887786521662078	-6.27798829046104	0	Exon
ENSG00000114867.20	e265798	EIF4G1	-0.008390650160202141	1.0593331420116099	-0.389839167747605	0.696875541621235	0.887786521662078	-6.382816150451809	0	Exon
ENSG00000028203.17	e726346	VEZT	-0.009171510257404859	0.20267637041086997	-0.389835581279371	0.6968781915717609	0.88778670703456	-6.233819135747599	0	Exon
ENSG00000130511.15	e1035097	SSBP4	-0.0154403209669775	-0.23811320443963896	-0.38983043047828597	0.6968819973746979	0.887788364896499	-6.13750262750789	0	Exon
ENSG00000120798.16	e726120	NR2C1	0.0147951005634855	-1.024817915317	0.38981206573375204	0.6968955667047149	0.887799270334655	-5.93200739739643	0	Exon
ENSG00000120798.16	e726176	NR2C1	0.0147951005634855	-1.024817915317	0.38981206573375204	0.6968955667047149	0.887799270334655	-5.93200739739643	0	Exon
ENSG00000092758.15	e1100550	COL9A3	-0.021359817657628004	-1.69293819843017	-0.389784083430299	0.6969162424373471	0.88781577565879	-5.74267042681176	0	Exon
ENSG00000130827.6	e1176926	PLXNA3	-0.0205617543156211	-2.19158190245525	-0.38978398728385205	0.6969163134790021	0.88781577565879	-5.59832728764791	0	Exon
ENSG00000172785.18	e524079	CBWD1	0.0286198701535125	-0.30894189287015	0.3897834779635829	0.696916689810734	0.88781577565879	-6.12862270447197	0	Exon
ENSG00000141027.20	e926626	NCOR1	0.00618930124360004	1.66112897752157	0.38978097263274	0.6969185409761129	0.88781577565879	-6.4580912672673705	0	Exon
ENSG00000233757.6	e140597		0.0258230437592011	-3.0066303226171898	0.38977649695794997	0.6969218480146	0.8878167979927599	-5.38696272895612	0	Exon
ENSG00000166147.13	e824257	FBN1	0.0131514662712568	-0.907289145331549	0.38977310696859896	0.6969243528530881	0.887816798391205	-5.96505549493956	0	Exon
ENSG00000060749.14	e625649	QSER1	0.0066289558497550395	3.77948210174618	0.389754904682836	0.696937802446446	0.8878307413391751	-6.613740475109299	0	Exon
ENSG00000085719.12	e505680	CPNE3	-0.00864947514303766	0.662282366796331	-0.3897485193829361	0.6969425205406821	0.8878335611491931	-6.31661305133227	0	Exon
ENSG00000111237.18	e734583	VPS29	-0.0199901780857358	-2.11853464325065	-0.38974022436427397	0.69694864974253	0.8878379031433609	-5.619616001601571	0	Exon
ENSG00000136878.12	e557877	USP20	-0.0238715891734271	-2.68227444044887	-0.389737127340429	0.696950938143231	0.8878379031433609	-5.4818142682555	0	Exon
ENSG00000083168.9	e496206	KAT6A	-0.00713066473312505	1.37161732076884	-0.38973355215202704	0.6969535798646739	0.8878380778389742	-6.42208252253999	0	Exon
ENSG00000280153.1	e867281		0.030553910652026003	-1.84763262249877	0.389712791219161	0.696968920276437	0.8878544291347771	-5.717429499634429	0	Exon
ENSG00000166783.20	e869615	KIAA0430	-0.0113003566006269	0.37293370755104704	-0.38970322687508896	0.69697598748513	0.887857730032859	-6.26761988722247	0	Exon
ENSG00000054654.15	e786288	SYNE2	0.0138236604537087	1.01948958487056	0.389702505152525	0.6969765207756721	0.887857730032859	-6.3784425276689	0	Exon
ENSG00000121966.6	e155416	CXCR4	-0.0425363652367307	-3.7618981674599397	-0.38969318310200296	0.696983408978099	0.8878630714881909	-5.25314145304296	0	Exon
ENSG00000140199.11	e814164	SLC12A6	-0.0137024007898915	-0.992308301083357	-0.38969005121753497	0.69698572317996	0.8878630714881909	-5.94787991979982	0	Exon
ENSG00000170949.17	e1069869	ZNF160	0.0125375999627747	-0.714504763062054	0.389684367870101	0.6969899227077471	0.8878650492214591	-6.0177566960882105	0	Exon
ENSG00000141068.13	e932679	KSR1	0.0170789203994227	-1.6876742562919598	0.389676305624272	0.6969958800623959	0.8878650492214591	-5.738074237223411	0	Exon
ENSG00000105576.15	e1025746	TNPO2	0.00805496653085201	1.33667891181822	0.38967391100864096	0.6969976494953801	0.8878650492214591	-6.417120842721831	0	Exon
ENSG00000165914.14	e797898	TTC7B	0.0081167726446377	0.83073196506468	0.3896720606516379	0.696999016765093	0.8878650492214591	-6.34570825673678	0	Exon
ENSG00000204130.12	e583586	RUFY2	-0.0117111441203389	-0.453418857730479	-0.38967100198306504	0.69699979903916	0.8878650492214591	-6.080158333951401	0	Exon
ENSG00000144040.12	e134307	SFXN5	-0.0335545107909456	-3.51152963130468	-0.389657836425379	0.69700952739346	0.8878742510046309	-5.26596289838604	0	Exon
ENSG00000164933.11	e511108	SLC25A32	0.0111393497368474	-0.349547268462273	0.38965435855592495	0.697012097285069	0.8878743340631579	-6.11446539366733	0	Exon
ENSG00000039560.13	e325127	RAI14	-0.0170902228243489	-1.4959805585064199	-0.38965036081478105	0.6970150513282131	0.8878749064627559	-5.793970914248481	0	Exon
ENSG00000101146.12	e1097875	RAE1	0.014106032897264	-1.19933865424692	0.389644512343359	0.697019372936215	0.887875281722371	-5.90264900382296	0	Exon
ENSG00000230590.7	e1160522	FTX	-0.0186264794597235	-1.7745581463100502	-0.38964318290005	0.697020355302458	0.887875281722371	-5.75173015826738	0	Exon
ENSG00000100749.7	e801725	VRK1	-0.0104687217289302	0.576288826048328	-0.389635293831288	0.697026184786675	0.8878795168804309	-6.299926179449461	0	Exon
ENSG00000163378.13	e233935	EOGT	-0.0187758688578982	-1.70163253247462	-0.38963181090917	0.6970287584344921	0.887879604703225	-5.74266182552942	0	Exon
ENSG00000198677.10	e341395	TTC37	0.0119093422106439	-0.21888692706796803	0.389623639660118	0.6970347964578609	0.8878841054528379	-6.14268479245586	0	Exon
ENSG00000102189.16	e725526	EEA1	-0.0127869427968218	-0.45907149930903	-0.389611651621836	0.697043654875925	0.887891658977042	-6.081159896158839	0	Exon
ENSG00000147140.15	e1159387	NONO	-0.00527752111283238	2.6334627516541804	-0.389608835478419	0.697045735837567	0.887891658977042	-6.54073020615015	0	Exon
ENSG00000231607.9	e756521	DLEU2	0.0178970764419756	-1.59121642495677	0.389601761377418	0.6970509631854251	0.887895127006113	-5.76276596050605	0	Exon
ENSG00000103047.7	e898527	TANGO6	-0.00941347499579875	0.373372060262115	-0.38959811266535	0.69705365937638	0.88789537086465	-6.266556812773991	0	Exon
ENSG00000128989.10	e827034	ARPP19	-0.0118690347594558	0.0169180910013398	-0.38959164244935207	0.6970584405079129	0.887898270474562	-6.19314787960024	0	Exon
ENSG00000011677.12	e1173397	GABRA3	0.0283054882320028	-3.42880156760918	0.389578074171223	0.697068466753747	0.8879078511550771	-5.308875457733491	0	Exon
ENSG00000166225.8	e719987	FRS2	0.0101999789181886	0.266616455773046	0.38954883423168396	0.697090073715903	0.8879308136165219	-6.246642861107451	0	Exon
ENSG00000163872.15	e264593	YEATS2	0.0128814781298713	-0.29207831318454	0.38954409025814796	0.6970935793160621	0.8879308136165219	-6.12843508266292	0	Exon
ENSG00000039123.15	e329969	SKIV2L2	0.00826745675236546	0.648011889093948	0.389543240386072	0.6970942073370479	0.8879308136165219	-6.31632740633489	0	Exon
ENSG00000129472.12	e769044	RAB2B	-0.0118499092029216	-0.455792527901914	-0.389534903080493	0.697100368278688	0.8879308136165219	-6.10049245281971	0	Exon
ENSG00000129472.12	e769069	RAB2B	-0.0118499092029216	-0.455792527901914	-0.389534903080493	0.697100368278688	0.8879308136165219	-6.10049245281971	0	Exon
ENSG00000170919.15	e754948	TPT1-AS1	-0.0190447355057185	-1.02340711960001	-0.389528595512201	0.69710502933745	0.8879308136165219	-5.932773153681329	0	Exon
ENSG00000151240.16	e566456	DIP2C	-0.00873235848984724	0.95715968278599	-0.389525127000414	0.6971075924437641	0.8879308136165219	-6.369053698138781	0	Exon
ENSG00000124383.8	e133169	MPHOSPH10	-0.0125948395551203	-0.49502723412514893	-0.38952352502467297	0.6971087762477851	0.8879308136165219	-6.07589384065444	0	Exon
ENSG00000112640.14	e392572	PPP2R5D	0.008277798120585609	1.3709243715093502	0.3895203638377679	0.697111112256471	0.8879308136165219	-6.4238172659371795	0	Exon
ENSG00000133835.14	e346180	HSD17B4	-0.009632741464448421	0.682985531674718	-0.3895167396100929	0.697113790439952	0.8879308136165219	-6.32484389971737	0	Exon
ENSG00000172572.6	e691099	PDE3A	0.0209275652382578	-1.96722065015039	0.38951639218013	0.697114047179316	0.8879308136165219	-5.67113929189182	0	Exon
ENSG00000140983.13	e855483	RHOT2	-0.0162650158818513	-1.40147227615301	-0.38950345141913706	0.697123610002677	0.887936818993337	-5.821329075429291	0	Exon
ENSG00000164307.12	e342467	ERAP1	0.0126191200447319	0.20577287865407395	0.3895032325694	0.6971237717263001	0.887936818993337	-6.23870774243803	0	Exon
ENSG00000268362.5	e1038875		0.0113399871825776	-0.132750929631253	0.38949359338640005	0.6971308948173269	0.887942701275633	-6.160753007597481	0	Exon
ENSG00000179476.7	e779379	C14orf28	0.0249062923352012	-2.81295707611049	0.389483926228565	0.6971380386079079	0.887945427409463	-5.43554477490788	0	Exon
ENSG00000179010.14	e279181	MRFAP1	-0.0278016100859918	-3.20645489716843	-0.389480835640615	0.697140322481662	0.887945427409463	-5.38288070918767	0	Exon
ENSG00000177694.15	e261936	NAALADL2	0.0185706316403314	-1.78992273169633	0.389478669784632	0.697141923001301	0.887945427409463	-5.71770335360051	0	Exon
ENSG00000151729.10	e318002	SLC25A4	-0.007176973838935291	2.97102875683646	-0.389473762418734	0.6971455494411031	0.887945427409463	-6.561402543263121	0	Exon
ENSG00000078699.21	e1086794	CBFA2T2	0.0272490835842126	-3.04624432955086	0.38947189836027896	0.69714692694277	0.887945427409463	-5.36624205347417	0	Exon
ENSG00000205937.11	e860501	RNPS1	-0.00973723105926016	1.03379752905778	-0.389462169350146	0.697154116501642	0.887945427409463	-6.37841179054662	0	Exon
ENSG00000011304.18	e1006657	PTBP1	-0.019345006567597002	-1.89508824759915	-0.38945886354352205	0.6971565594379211	0.887945427409463	-5.6857098567927	0	Exon
ENSG00000163046.15	e154247	ANKRD30BL	0.0519300966424593	-1.8080226477671697	0.389456909411041	0.697158003510903	0.887945427409463	-5.735676675277691	0	Exon
ENSG00000139641.12	e711900	ESYT1	-0.014640342787956999	-0.9992293086540529	-0.38945621529075103	0.697158516455079	0.887945427409463	-5.94666524168903	0	Exon
ENSG00000205758.11	e1107800	CRYZL1	0.0105678026774642	-0.23355798135986605	0.38944896517695793	0.6971638741855269	0.887945427409463	-6.13477853160359	0	Exon
ENSG00000120254.15	e418212	MTHFD1L	-0.0162817213923107	-1.69398250007507	-0.3894473211161029	0.697165089125104	0.887945427409463	-5.74549435254912	0	Exon
ENSG00000185477.4	e298956	GPRIN3	0.0206754835631668	-1.4690994145069098	0.38944587717683005	0.6971661561780811	0.887945427409463	-5.83324400641283	0	Exon
ENSG00000108443.13	e963480	RPS6KB1	-0.0107850509592551	-0.37094374123273405	-0.389442830177313	0.6971684078744039	0.887945427409463	-6.105167982980929	0	Exon
ENSG00000198740.8	e956377	ZNF652	0.00969386777773122	2.74974167896942	0.389440789271843	0.697169916080717	0.887945427409463	-6.549397688947249	0	Exon
ENSG00000165271.16	e530771	NOL6	0.00919295939201603	1.98286265227298	0.389439852350654	0.697170608455397	0.887945427409463	-6.48918903016399	0	Exon
ENSG00000065883.14	e437124	CDK13	0.007903414188945359	0.455729132556325	0.389433716323008	0.697175142920084	0.8879480123525592	-6.286248698206269	0	Exon
ENSG00000174938.14	e880175	SEZ6L2	0.0135101440914615	0.666604480372952	0.38942713530797796	0.697180006238184	0.887949681412707	-6.3256884001201	0	Exon
ENSG00000054523.17	e8555	KIF1B	0.0313360298620387	-3.3787564439974505	0.38942241883458795	0.697183491682432	0.887949681412707	-5.31356573988325	0	Exon
ENSG00000169306.9	e1148109	IL1RAPL1	-0.0141320179986511	-0.8340145787882709	-0.38942177416517293	0.697183968089583	0.887949681412707	-5.99831417102365	0	Exon
ENSG00000173409.13	e103385	ARV1	-0.0120623024185706	-0.474880011933442	-0.38941112658775606	0.697191836608072	0.887955709193506	-6.08977816461491	0	Exon
ENSG00000184702.17	e1119107	SEPT5	0.0107629154869528	4.1896455359269495	0.3894085905884	0.6971937107065991	0.887955709193506	-6.63662588903178	0	Exon
ENSG00000221968.8	e637425	FADS3	-0.0124497580759732	0.35791155056989604	-0.3894025465044799	0.6971981772801851	0.887958207577188	-6.265407132714599	0	Exon
ENSG00000245060.6	e371806	LINC00847	-0.0302316882442547	-3.2683659815569	-0.38939546306616607	0.6972034119493161	0.8879588106756771	-5.33188851832921	0	Exon
ENSG00000268362.5	e1038879		0.0113290340945431	-0.13283774337427803	0.389395126506432	0.69720366066771	0.8879588106756771	-6.160773241533071	0	Exon
ENSG00000100461.17	e769958	RBM23	0.0107652774926874	-0.31059111502940395	0.389376986485342	0.69721706623208	0.8879704066018349	-6.12557752763235	0	Exon
ENSG00000131051.21	e1089471	RBM39	-0.0106902501013395	0.659597931482274	-0.389376026829654	0.6972177754249731	0.8879704066018349	-6.3205354706518	0	Exon
ENSG00000182149.20	e901743	IST1	-0.00850722934855897	1.09151137623391	-0.389371829288243	0.697220877443303	0.887971167008541	-6.38631414997507	0	Exon
ENSG00000196924.14	e1175965	FLNA	0.0146877629973588	0.0598833283396803	0.389367638438062	0.6972239745218269	0.8879719211185351	-6.20689586596405	0	Exon
ENSG00000103932.11	e817766	RPAP1	0.0311433894287146	-3.37326470576846	0.389351512201682	0.6972358920125981	0.887983908701241	-5.31576218452855	0	Exon
ENSG00000131002.11	e1180794	TXLNGY	-0.026076908786287	-4.26355772973951	-0.389348088804206	0.6972384219558829	0.8879839404719829	-5.30669279090084	0	Exon
ENSG00000253710.2	e757600	ALG11	-0.0126334777606144	0.0196356012306461	-0.389343101510534	0.6972421076485121	0.8879854441682221	-6.19702666622426	0	Exon
ENSG00000106992.17	e554413	AK1	0.0185409871869296	0.6653013700536	0.38933191983529003	0.6972503711177911	0.8879899250870709	-6.32035699444204	0	Exon
ENSG00000265241.6	e61638	RBM8A	-0.00800922446814303	1.73525276931305	-0.389331561312234	0.6972506360736999	0.8879899250870709	-6.46403633317008	0	Exon
ENSG00000100532.11	e782588	CGRRF1	0.0118426794024823	0.22617808185729701	0.389316124387109	0.697262044313884	0.8880012638313409	-6.23550260293004	0	Exon
ENSG00000159842.14	e911496	ABR	-0.00896303393065758	1.74122280019231	-0.389308461688242	0.6972677072488521	0.888005285560707	-6.46398067396922	0	Exon
ENSG00000108854.15	e967530	SMURF2	-0.0109382975615827	-0.15367890436037102	-0.389302735961108	0.6972719387220789	0.888007484229629	-6.15357935603847	0	Exon
ENSG00000100461.17	e769961	RBM23	0.0116517707112034	-0.179618935067775	0.38929052403353104	0.6972809637112571	0.888013093145272	-6.1561083375156604	0	Exon
ENSG00000180376.16	e230306	CCDC66	0.0144881167578797	-1.07147731589606	0.389289997204538	0.697281353055015	0.888013093145272	-5.91982561423304	0	Exon
ENSG00000106608.16	e437747	URGCP	0.0151796008994121	-1.4529381853434598	0.389274978135611	0.6972924526690278	0.8880181738610791	-5.82638428511285	0	Exon
ENSG00000108423.14	e963302	TUBD1	0.0119814410260273	-0.0550843768849935	0.38927274100458703	0.697294105992184	0.8880181738610791	-6.17512861886819	0	Exon
ENSG00000196123.12	e894715	KIAA0895L	-0.0147864798810124	-1.27039643718754	-0.389271747729075	0.697294840060249	0.8880181738610791	-5.86471478006473	0	Exon
ENSG00000151532.13	e601066	VTI1A	0.00597895901802106	3.2078234309829505	0.38926963785059204	0.697296399340965	0.8880181738610791	-6.57945369936462	0	Exon
ENSG00000173175.14	e244258	ADCY5	-0.0191129241347771	-1.62806494434588	-0.389267650623058	0.6972978679791221	0.8880181738610791	-5.79321795000532	0	Exon
ENSG00000118762.7	e298341	PKD2	-0.0100012509982304	0.0620652628835572	-0.389260556793663	0.697303110603234	0.888021660130078	-6.20048728270539	0	Exon
ENSG00000146909.7	e480509	NOM1	-0.013631375328893	-0.982939208146389	-0.38925460143477497	0.697307511863237	0.888022879043484	-5.94102997720822	0	Exon
ENSG00000185838.13	e1119183	GNB1L	-0.0274491716412164	-3.11303892721472	-0.3892524823647921	0.697309077947301	0.888022879043484	-5.3622958553573605	0	Exon
ENSG00000183258.11	e368807	DDX41	0.0113895081008424	-0.21237681158485996	0.38924666333940794	0.697313378464559	0.8880251654895501	-6.14739052090841	0	Exon
ENSG00000116641.17	e41551	DOCK7	0.0112967742839068	0.448195933224478	0.389237911755424	0.697319846290773	0.888026733968907	-6.28364359184083	0	Exon
ENSG00000136250.11	e436350	AOAH	0.0208776376949354	-2.07647579651258	0.389236971552321	0.6973205411457599	0.888026733968907	-5.656482536193139	0	Exon
ENSG00000113721.13	e359604	PDGFRB	0.0131952283907589	-0.541452187303406	0.38923170483617603	0.697324433505183	0.888026733968907	-6.065382825077091	0	Exon
ENSG00000010818.8	e416254	HIVEP2	-0.0112789578800062	0.798821705918477	-0.389231438189934	0.697324630569939	0.888026733968907	-6.33764649985849	0	Exon
ENSG00000077684.15	e308000	JADE1	0.0127240794066759	-0.609294574779881	0.389219033722236	0.6973337981075179	0.888030323740618	-6.0496053177631	0	Exon
ENSG00000104327.7	e506247	CALB1	-0.0176718455209184	2.33999916432754	-0.389218815033419	0.6973339597301629	0.888030323740618	-6.50913197720355	0	Exon
ENSG00000155100.10	e506402	OTUD6B	-0.0108998549368335	-0.283684636261528	-0.3892174550519121	0.6973349648290039	0.888030323740618	-6.127166625427741	0	Exon
ENSG00000151576.10	e241449	QTRT2	-0.0123455416638221	-0.18427036933596	-0.389207049497682	0.697342655106	0.88803274207863	-6.14801161915385	0	Exon
ENSG00000011332.19	e1046228	DPF1	0.0122640085688261	0.156885555180268	0.38920569722633797	0.697343654511205	0.88803274207863	-6.229500728458969	0	Exon
ENSG00000121904.17	e24729	CSMD2	-0.0203603161205904	-2.10327792144209	-0.38919882142136497	0.697348736129133	0.88803274207863	-5.631683049357621	0	Exon
ENSG00000091651.8	e885009	ORC6	0.0212526803655148	-2.30198362288732	0.38919324006959705	0.6973528610812271	0.88803274207863	-5.5801443423910095	0	Exon
ENSG00000100462.15	e770230	PRMT5	-0.00900133335442496	0.340596318301815	-0.3891908780825011	0.6973546067333771	0.88803274207863	-6.2599644067924105	0	Exon
ENSG00000146592.16	e433542	CREB5	-0.022042409449059	-1.80318285452965	-0.389189642248207	0.69735552009074	0.88803274207863	-5.7329461030263404	0	Exon
ENSG00000277855.1	e234682		-0.0263858357274628	-2.3648585316618	-0.389188109643503	0.697356652780254	0.88803274207863	-5.5658179793628895	0	Exon
ENSG00000259288.6	e815825		-0.0143306455213736	-0.193101386308998	-0.3891877684641071	0.6973569049329891	0.88803274207863	-6.1552615115598295	0	Exon
ENSG00000153363.12	e96464	LINC00467	-0.0213181428988817	-2.2327950860289	-0.389177199918284	0.697364715760434	0.8880394984637009	-5.592411942290631	0	Exon
ENSG00000128268.11	e1135320	MGAT3	-0.0127396528381878	0.372340390890252	-0.38916658483958705	0.697372561011045	0.8880439212071221	-6.27057821596519	0	Exon
ENSG00000132254.12	e615770	ARFIP2	0.0108231165128034	-0.20068827721938604	0.389165288041813	0.697373519433253	0.8880439212071221	-6.14820990417329	0	Exon
ENSG00000123094.15	e693242	RASSF8	-0.0189133207843016	-1.83694152704578	-0.38916233169581205	0.697375704376864	0.8880439212071221	-5.69665513453056	0	Exon
ENSG00000169239.12	e1145654	CA5B	0.0166655544377847	-1.3761694083321	0.389157144255817	0.697379538258919	0.8880456131983822	-5.8347052393754195	0	Exon
ENSG00000084207.15	e649006	GSTP1	-0.00844834261512589	1.9280953693187999	-0.389132528808927	0.697397730906674	0.8880613893953421	-6.48463038977583	0	Exon
ENSG00000056097.15	e324377	ZFR	0.00566137747020365	4.23865653508418	0.38913120311966204	0.697398710694688	0.8880613893953421	-6.6397799555919805	0	Exon
ENSG00000134291.11	e700154	TMEM106C	-0.0125482813580814	-0.435427788638831	-0.389123463046479	0.697404431224034	0.8880613893953421	-6.09095144346953	0	Exon
ENSG00000099817.11	e1007684	POLR2E	-0.00751662347615461	2.7983769513590198	-0.38912313515174896	0.6974046735646849	0.8880613893953421	-6.5531964483805405	0	Exon
ENSG00000160957.12	e523457	RECQL4	-0.0188960822462246	-0.60005328191829	-0.389122784993189	0.6974049323601371	0.8880613893953421	-6.04080824307534	0	Exon
ENSG00000137055.14	e529718	PLAA	0.0125340872631577	-0.9172664090308091	0.389120043490827	0.697406958552983	0.8880613893953421	-5.97344040038885	0	Exon
ENSG00000111231.8	e734468	GPN3	-0.0108732670985824	-0.397755472036919	-0.389115781507601	0.697410108508947	0.8880622103892629	-6.09822274032609	0	Exon
ENSG00000060718.19	e52360	COL11A1	0.0238335248932829	-2.5401306671684303	0.389103514242489	0.697419175055531	0.888066150391606	-5.51295505049871	0	Exon
ENSG00000198496.10	e949344	NBR2	0.0235184531383798	-2.53907525510155	0.389103469924589	0.697419207810286	0.888066150391606	-5.51193136301167	0	Exon
ENSG00000223482.7	e591137	NUTM2A-AS1	-0.0184982446621546	-0.409480849207434	-0.389101397558214	0.6974207394686441	0.888066150391606	-6.089680579243879	0	Exon
ENSG00000160293.16	e560955	VAV2	0.0238477633679781	-2.4018424109485497	0.38909688939652204	0.697424071395121	0.888066150391606	-5.53939838227991	0	Exon
ENSG00000198836.8	e270046	OPA1	0.00693120527050683	2.0216352735027097	0.389092605680765	0.697427237441813	0.888066150391606	-6.48579015429098	0	Exon
ENSG00000088881.20	e1078530	EBF4	-0.018902142384003996	-1.57932997869645	-0.3890864410370711	0.6974317936707171	0.888066150391606	-5.7699964448752405	0	Exon
ENSG00000163625.15	e297160	WDFY3	-0.00656825398738901	2.03820841785182	-0.38908574977394395	0.6974323045773331	0.888066150391606	-6.494192860950281	0	Exon
ENSG00000137672.12	e662636	TRPC6	-0.0257248824086175	-1.6491429954940102	-0.38908251548758394	0.69743469501232	0.888066150391606	-5.75549535402275	0	Exon
ENSG00000131018.22	e418568	SYNE1	0.0122322255713616	0.599912462792486	0.389081088455872	0.6974357497209189	0.888066150391606	-6.31303184717343	0	Exon
ENSG00000162004.16	e855809	CCDC78	-0.0257444221451754	-1.83003264965182	-0.38907577777711494	0.69743967480952	0.888067958335348	-5.70468014285037	0	Exon
ENSG00000188313.12	e254664	PLSCR1	0.0186743841129957	-0.337807266806301	0.38907007771733704	0.69744388769618	0.888070132725491	-6.115668299117429	0	Exon
ENSG00000164037.16	e301656	SLC9B1	0.023869155705691	-2.2961998421086403	0.38906239113339797	0.697449568828083	0.8880741766411859	-5.573233449519111	0	Exon
ENSG00000136404.15	e845910	TM6SF1	-0.019096842478739	-1.94897994639048	-0.389043484220317	0.697463542945178	0.8880887800863569	-5.68627865654317	0	Exon
ENSG00000274211.4	e941811	SOCS7	0.00976176468024298	0.20605694279784303	0.38900945928451097	0.697488691066484	0.888113724570884	-6.2363139677904105	0	Exon
ENSG00000005961.17	e951291	ITGA2B	0.0300683385663008	-3.39944484965622	0.3890086976154579	0.6974892540264189	0.888113724570884	-5.30773959264845	0	Exon
ENSG00000070882.12	e432501	OSBPL3	-0.0280990151977993	-2.76891427112477	-0.38900424971661	0.6974925415321639	0.888113724570884	-5.43233762196974	0	Exon
ENSG00000143119.12	e55860	CD53	-0.0241021727826501	-2.0392982139910503	-0.38900342020827794	0.697493154634284	0.888113724570884	-5.7155797896709	0	Exon
ENSG00000130699.17	e1099790	TAF4	-0.0276330690678406	-3.16407956768062	-0.388998610950471	0.697496709233176	0.8881150605512281	-5.34228851423936	0	Exon
ENSG00000111361.12	e743788	EIF2B1	0.0177188535714466	-1.8498705807772402	0.388984830057006	0.697506894947505	0.8881248398196361	-5.705155305726651	0	Exon
ENSG00000106991.13	e554392	ENG	-0.0147140775779427	0.9764962284509879	-0.388978111991527	0.697511860414325	0.8881279721805151	-6.3742344916479405	0	Exon
ENSG00000047621.11	e681650	C12orf4	0.0119293443045283	-0.578218524940976	0.38896776866849603	0.6975195054124691	0.888134516300553	-6.057746642512869	0	Exon
ENSG00000145242.13	e290795	EPHA5	0.0219516491471822	-1.95652884590868	0.38894719188122295	0.6975347143011551	0.88814497695334	-5.71185547630128	0	Exon
ENSG00000131788.15	e61430	PIAS3	-0.0152328392582885	-1.3992696608231698	-0.38894401534968803	0.6975370621768239	0.88814497695334	-5.82817851768865	0	Exon
ENSG00000164818.15	e424592	DNAAF5	-0.0185945508137679	-2.06672451787132	-0.38893551760666495	0.697543343143744	0.88814497695334	-5.63266117316149	0	Exon
ENSG00000198876.12	e531164	DCAF12	0.0156453989170352	-1.3518025583668998	0.38893522062716296	0.6975435626516321	0.88814497695334	-5.8406534378860195	0	Exon
ENSG00000100364.18	e1139283	KIAA0930	-0.0128154001788156	0.9014515792828821	-0.388934774894177	0.697543892108446	0.88814497695334	-6.3594712820307695	0	Exon
ENSG00000172954.13	e119169	LCLAT1	0.0274559549741878	-2.8116894470217697	0.38893292542228103	0.697545259118316	0.88814497695334	-5.43776523785262	0	Exon
ENSG00000172954.13	e119186	LCLAT1	0.0274559549741878	-2.8116894470217697	0.38893292542228103	0.697545259118316	0.88814497695334	-5.43776523785262	0	Exon
ENSG00000139133.6	e696354	ALG10	0.0183947324823697	-2.18527347758975	0.38892212897092104	0.697553239175749	0.888146447565712	-5.61098105657372	0	Exon
ENSG00000232044.6	e109902	LINC01105	-0.0117874329185992	1.0018968388959	-0.388919075005354	0.6975554964810049	0.888146447565712	-6.3707263900464906	0	Exon
ENSG00000147724.11	e517874	FAM135B	0.0219859263917167	-2.26604950174444	0.38891551171367295	0.697558130252487	0.888146447565712	-5.61759971072744	0	Exon
ENSG00000153339.13	e993950	TRAPPC8	0.007001229558676729	1.7145217004803797	0.38891369305863394	0.6975594744946171	0.888146447565712	-6.45844505757423	0	Exon
ENSG00000078674.17	e485774	PCM1	0.0103328847040876	0.747744847711325	0.388900662793445	0.697569105723054	0.888146447565712	-6.336019871153541	0	Exon
ENSG00000164327.12	e327086	RICTOR	-0.0164686578950694	-1.45952549719605	-0.38889691701462	0.6975718743980551	0.888146447565712	-5.826530810354	0	Exon
ENSG00000164327.12	e327124	RICTOR	-0.0164686578950694	-1.45952549719605	-0.38889691701462	0.6975718743980551	0.888146447565712	-5.826530810354	0	Exon
ENSG00000164327.12	e327162	RICTOR	-0.0164686578950694	-1.45952549719605	-0.38889691701462	0.6975718743980551	0.888146447565712	-5.826530810354	0	Exon
ENSG00000070366.13	e912923	SMG6	0.0113507516401619	-0.22591375148407197	0.38889112368489104	0.697576156518747	0.888146447565712	-6.13741851743553	0	Exon
ENSG00000160799.11	e217410	CCDC12	-0.0119670059386051	-0.5206839712935779	-0.388890993659843	0.6975762526264471	0.888146447565712	-6.07085679493571	0	Exon
ENSG00000144504.15	e196699	ANKMY1	-0.0290393506953367	-3.1829526035911	-0.38888921297712103	0.697577568814257	0.888146447565712	-5.34609001241005	0	Exon
ENSG00000131626.16	e651111	PPFIA1	0.0300120894659064	-3.3212240666132904	0.388888437156908	0.6975781422603871	0.888146447565712	-5.334486561934519	0	Exon
ENSG00000161010.14	e371080	C5orf45	0.0122347758693603	-0.39371651204204	0.388880924334294	0.697583695358826	0.888146447565712	-6.0962497697514495	0	Exon
ENSG00000159079.18	e1106747	C21orf59	-0.0112597862414109	0.165098272749475	-0.388880027842459	0.697584358001328	0.888146447565712	-6.22778685326576	0	Exon
ENSG00000112514.15	e387528	CUTA	0.00835749639455474	1.1634834976008002	0.38887514261108	0.69758796892723	0.888146447565712	-6.39236069194438	0	Exon
ENSG00000244687.11	e1096524	UBE2V1	0.00940291210088198	1.22259287345552	0.38887375255075896	0.697588996393601	0.888146447565712	-6.404912490514281	0	Exon
ENSG00000174718.11	e695727	KIAA1551	-0.0106135894150178	0.241447301745218	-0.38887095299222707	0.697591065695595	0.888146447565712	-6.241952411521009	0	Exon
ENSG00000112514.15	e387505	CUTA	0.00618985583275428	2.7992725632638105	0.388869676251972	0.697592009402691	0.888146447565712	-6.54948899180735	0	Exon
ENSG00000164209.16	e344051	SLC25A46	-0.007830780136625179	0.8947264904117499	-0.38886695911134994	0.6975940177884009	0.888146447565712	-6.35437825214192	0	Exon
ENSG00000182732.16	e790615	RGS6	0.0267536922785086	-2.45189376133031	0.38885994080228903	0.697599205410362	0.88814986237126	-5.5348127825500795	0	Exon
ENSG00000227165.7	e603656	WDR11-AS1	-0.0297508649082551	-2.7747754817598302	-0.388836477611468	0.69761654846065	0.8881605770001391	-5.45321880743457	0	Exon
ENSG00000156398.12	e598741	SFXN2	-0.0209873743069466	-2.4520951441802596	-0.38883553748778904	0.6976172433657	0.8881605770001391	-5.533006415644441	0	Exon
ENSG00000176788.8	e323240	BASP1	0.0208416386947721	-1.07230388402381	0.38883525998880103	0.6976174484828541	0.8881605770001391	-5.94277715147942	0	Exon
ENSG00000131771.13	e943057	PPP1R1B	-0.0121667465440642	5.6195769941907	-0.388834996532018	0.6976176432205419	0.8881605770001391	-6.71587692274591	0	Exon
ENSG00000122786.19	e471412	CALD1	-0.0111593458657976	0.341531758634837	-0.388797286423414	0.697645517369802	0.8881899532274922	-6.26211036480712	0	Exon
ENSG00000177917.10	e160296	ARL6IP6	0.0110476883495364	0.6036209413239351	0.38879700102472203	0.697645728329275	0.8881899532274922	-6.307433591829821	0	Exon
ENSG00000138834.12	e858066	MAPK8IP3	-0.0152090337550771	0.386589437403289	-0.38878246818454104	0.69765647066707	0.8882004396110308	-6.272481558955469	0	Exon
ENSG00000205930.8	e1107060	C21orf62-AS1	-0.0244690801381318	-2.5509988295765003	-0.38877039825880294	0.697665392521974	0.8882039980004491	-5.5007960210858	0	Exon
ENSG00000118473.21	e43218	SGIP1	-0.007605663637354001	2.04397159732217	-0.388770383673497	0.6976654033031752	0.8882039980004491	-6.49015630481765	0	Exon
ENSG00000119203.13	e110969	CPSF3	0.0110861026907718	-0.315205320475499	0.3887651910774871	0.6976692415823199	0.8882039980004491	-6.1242388603575195	0	Exon
ENSG00000149177.12	e632371	PTPRJ	-0.00944124127844196	0.64766687236978	-0.38876313956096903	0.6976707580307729	0.8882039980004491	-6.320661827901009	0	Exon
ENSG00000051128.18	e1036071	HOMER3	-0.0183615139823516	-1.64616927703523	-0.38876173836685607	0.69767179377192	0.8882039980004491	-5.75654046916479	0	Exon
ENSG00000001631.15	e452556	KRIT1	-0.00780130186922673	1.12257444996952	-0.388757965787834	0.6976745824071479	0.8882043583075879	-6.387574102795099	0	Exon
ENSG00000138095.18	e123887	LRPPRC	-0.008839705695241241	0.743144786705478	-0.388751263862529	0.697679536382407	0.8882062786005209	-6.330530729511629	0	Exon
ENSG00000142961.14	e35184	MOB3C	-0.0117786444385634	1.7639875516675299	-0.388746009472276	0.697683420367793	0.8882062786005209	-6.4685198739071295	0	Exon
ENSG00000144357.16	e165569	UBR3	0.007280688674142159	1.96285716709205	0.38874478434923	0.697684325965928	0.8882062786005209	-6.4830178893339	0	Exon
ENSG00000179094.14	e922400	PER1	-0.0185691515048524	-0.0853002951231894	-0.388736693475938	0.697690306665651	0.8882062786005209	-6.16970506283861	0	Exon
ENSG00000101938.14	e1165716	CHRDL1	-0.0223846080420184	-0.835099864766234	-0.38873297699242704	0.6976930538626739	0.8882062786005209	-5.98850950962309	0	Exon
ENSG00000006282.20	e958303	SPATA20	0.0213244213505788	-0.573015985922928	0.38873105239834704	0.697694476509895	0.8882062786005209	-6.0520196899853005	0	Exon
ENSG00000162004.16	e855805	CCDC78	-0.0289514563058605	-2.14788960335752	-0.388729216772995	0.6976958333930141	0.8882062786005209	-5.637554810200549	0	Exon
ENSG00000155827.11	e545936	RNF20	-0.007677140349924459	0.9608350111969359	-0.388728807708346	0.6976961357712521	0.8882062786005209	-6.36836615662917	0	Exon
ENSG00000101639.18	e990305	CEP192	-0.0105209686982574	0.41212329308595	-0.388714700072493	0.697706564084101	0.8882163645906229	-6.27356909123485	0	Exon
ENSG00000151687.14	e174361	ANKAR	-0.0232269328629499	-2.48267037772438	-0.388686364462614	0.6977275098365079	0.888239839702049	-5.51197541433535	0	Exon
ENSG00000132781.17	e33642	MUTYH	-0.0168019579762305	-1.76137290831162	-0.38867581871708506	0.697735305336539	0.8882413065517349	-5.7164235855901095	0	Exon
ENSG00000269556.7	e1172639	TMEM185A	0.0216943127365265	-2.43588348236238	0.388671116062531	0.697738781586985	0.8882413065517349	-5.54421420678468	0	Exon
ENSG00000269556.7	e1172667	TMEM185A	0.0216943127365265	-2.43588348236238	0.388671116062531	0.697738781586985	0.8882413065517349	-5.54421420678468	0	Exon
ENSG00000269556.7	e1172671	TMEM185A	0.0216943127365265	-2.43588348236238	0.388671116062531	0.697738781586985	0.8882413065517349	-5.54421420678468	0	Exon
ENSG00000175265.17	e814342	GOLGA8A	0.0338885567991092	-1.6944859342376202	0.38866589392104206	0.69774264185496	0.8882413065517349	-5.76169728774636	0	Exon
ENSG00000147996.16	e536132	CBWD5	0.0347157171469044	-0.6200713313482111	0.38866104857830197	0.6977462235959231	0.8882413065517349	-6.04620507011219	0	Exon
ENSG00000147416.10	e487170	ATP6V1B2	0.007754786062533959	2.69300285710413	0.38866008200737	0.697746938098654	0.8882413065517349	-6.541010184764691	0	Exon
ENSG00000149582.15	e670274	TMEM25	-0.0157732185877903	-1.3616837603983603	-0.388657687899335	0.697748707857905	0.8882413065517349	-5.8575619245281505	0	Exon
ENSG00000128513.14	e467916	POT1	-0.0112347628273562	-0.531729964651534	-0.3886531606801111	0.6977520544482779	0.888242376980417	-6.0659517593136	0	Exon
ENSG00000090238.11	e881056	YPEL3	-0.0103968498063381	0.9260607064816929	-0.38864821042569303	0.6977557137595559	0.88824384549549	-6.36564536155499	0	Exon
ENSG00000183317.16	e26836	EPHA10	-0.0249954787443219	-2.7624227997206403	-0.38863889864862705	0.697762597200809	0.888249418306534	-5.47107641383809	0	Exon
ENSG00000096070.19	e389568	BRPF3	-0.0154843055107862	-1.5182374846859499	-0.388633268171255	0.6977667593680021	0.888251246503581	-5.79091022837144	0	Exon
ENSG00000164758.7	e513192	MED30	-0.0137665737159802	-0.8278575823272979	-0.3886301764462	0.697769044840015	0.888251246503581	-5.99295704578984	0	Exon
ENSG00000132781.17	e33658	MUTYH	-0.0203326230122644	-2.32881361113744	-0.388618404426628	0.6977777470042329	0.888259134431229	-5.55486543165209	0	Exon
ENSG00000235475.1	e443863	LINC01372	-0.0256823215380665	-2.98511296622496	-0.388595398949541	0.69779475332963	0.888277593319378	-5.39682023584813	0	Exon
ENSG00000085224.21	e1161075	ATRX	0.0102009893019991	-0.0329297479155385	0.388585363049075	0.697802172210208	0.8882788235937719	-6.18388818095016	0	Exon
ENSG00000144029.11	e140506	MRPS5	-0.009280860154455459	0.366137082808974	-0.38858497890506394	0.697802456183165	0.8882788235937719	-6.26625596895458	0	Exon
ENSG00000263072.6	e862350	ZNF213-AS1	0.0179913626511795	-1.6196968952236899	0.388579971354258	0.69780615794724	0.8882788235937719	-5.75695652120909	0	Exon
ENSG00000213523.10	e354972	SRA1	-0.0129016577602044	-0.18576465414596	-0.38857826166266607	0.697807421815234	0.8882788235937719	-6.14835223637704	0	Exon
ENSG00000167258.13	e942953	CDK12	-0.00655980141444069	2.13214698034964	-0.388577142789507	0.6978082489285921	0.8882788235937719	-6.50258564550642	0	Exon
ENSG00000120725.12	e353553	SIL1	-0.0165538667473438	-1.4702420086755	-0.388562984478928	0.697818715318417	0.8882847305240109	-5.821600598897151	0	Exon
ENSG00000132535.18	e918725	DLG4	-0.0124029245573432	3.0710165668147202	-0.38856028399107895	0.6978207116336671	0.8882847305240109	-6.568609337706519	0	Exon
ENSG00000102753.9	e756481	KPNA3	-0.00840412118895917	0.7840209538973171	-0.38855947133835295	0.6978213123814699	0.8882847305240109	-6.33968531776679	0	Exon
ENSG00000105278.10	e1012167	ZFR2	-0.03530471834308999	-3.60588596601601	-0.388554530476147	0.6978249648831371	0.8882847305240109	-5.26415345004205	0	Exon
ENSG00000115486.11	e138287	GGCX	0.0130407957122292	-0.820436941218108	0.38855055042396397	0.6978279071170791	0.8882847305240109	-5.98962607359251	0	Exon
ENSG00000114742.13	e213421	WDR48	-0.00943489234137678	0.565119501930301	-0.38854829654900297	0.6978295732850469	0.8882847305240109	-6.302068069770019	0	Exon
ENSG00000130208.9	e1056465	APOC1	-0.0257196366686168	2.7654162763287204	-0.388544752855026	0.6978321929494751	0.8882847305240109	-6.547556366368389	0	Exon
ENSG00000135316.17	e403311	SYNCRIP	0.0106958351835721	0.0291352172296116	0.388543599376092	0.697833045655864	0.8882847305240109	-6.19708794308926	0	Exon
ENSG00000259900.5	e898819		-0.0175215513161521	-1.8315487535847	-0.38854035795829994	0.6978354418678311	0.8882847305240109	-5.71088447732828	0	Exon
ENSG00000273025.1	e837453		0.0111198594641919	-0.11277795331030199	0.388535770932015	0.6978388328235	0.888285857189061	-6.16619859057962	0	Exon
ENSG00000144460.12	e189979	NYAP2	0.0169089909896971	-1.24303616449919	0.388531176047726	0.697842229594264	0.8882869912480842	-5.903657326652191	0	Exon
ENSG00000149761.8	e640709	NUDT22	-0.012384691893196997	-0.642293710855871	-0.3885225701016521	0.697848591561033	0.888289390886858	-6.036444539533241	0	Exon
ENSG00000059573.8	e594122	ALDH18A1	-0.0127196095236343	-0.49675594585730204	-0.388521846509878	0.697849126479	0.888289390886858	-6.07776137119641	0	Exon
ENSG00000124772.11	e389875	CPNE5	0.012734534166821002	1.09757439597351	0.38850654308155497	0.6978604396318199	0.8882997047118429	-6.38732766188217	0	Exon
ENSG00000123297.17	e716850	TSFM	-0.0150128853215855	-1.24576072545323	-0.38850410649413397	0.697862240900169	0.8882997047118429	-5.890463365088871	0	Exon
ENSG00000077279.17	e1165963	DCX	-0.0262352549750428	-3.1349443879898398	-0.388498864874549	0.6978661158186249	0.88830144732653	-5.39422384232734	0	Exon
ENSG00000185164.14	e870937	NOMO2	-0.0331991229482718	-2.93340709210411	-0.388492600302223	0.6978707469752571	0.888304152527456	-5.42287075250729	0	Exon
ENSG00000161835.10	e705819	GRASP	0.0160628499821952	-0.586129134367105	0.38848901179818196	0.697873399822937	0.888304339572533	-6.06107391327383	0	Exon
ENSG00000150627.15	e316592	WDR17	0.011505984527232	0.195014681402468	0.388483480437085	0.697877488959899	0.888305969040862	-6.2418926489468	0	Exon
ENSG00000010626.14	e684600	LRRC23	0.0165737433353324	0.0858454338504445	0.38848050068959994	0.6978796917840411	0.888305969040862	-6.21100930370772	0	Exon
ENSG00000164609.9	e363402	SLU7	-0.0079655175888772	1.0838867201862	-0.38847611171857593	0.697882936403007	0.888306909319091	-6.37939176756613	0	Exon
ENSG00000008118.9	e95778	CAMK1G	-0.0169861362833517	1.3875361131201598	-0.3884665709155539	0.697889989617578	0.8883126973801679	-6.424842621753419	0	Exon
ENSG00000115109.13	e150813	EPB41L5	0.0127238379377673	-0.6064635215359699	0.388455995500534	0.6978978077187629	0.8883194589858628	-6.04352645917361	0	Exon
ENSG00000160113.5	e1032629	NR2F6	0.00872270378064207	1.51306332128546	0.388435168837008	0.6979132043682379	0.8883358668660991	-6.440336164418929	0	Exon
ENSG00000161217.11	e272523	PCYT1A	0.00968935835615308	0.318915277423825	0.388415931300193	0.6979274263256179	0.888349509580959	-6.257987483279741	0	Exon
ENSG00000149187.17	e631745	CELF1	0.007740074950810341	1.7192268661158099	0.388412964882515	0.6979296193531629	0.888349509580959	-6.45992122062333	0	Exon
ENSG00000155754.14	e178917	ALS2CR11	-0.0207192446805927	-1.36923044100976	-0.38840320455554406	0.697936835032557	0.888349509580959	-5.8290124287078795	0	Exon
ENSG00000165915.13	e631600	SLC39A13	-0.0150390085442121	-1.0798332089499398	-0.388394430006526	0.6979433219628771	0.888349509580959	-5.91522675920807	0	Exon
ENSG00000138115.13	e593533	CYP2C8	-0.0361201347723886	-3.47844990779814	-0.388391976615007	0.697945135732972	0.888349509580959	-5.2966050755587	0	Exon
ENSG00000037474.14	e321261	NSUN2	-0.0147793037043418	-0.8665504682412429	-0.38838829246592	0.6979478593942271	0.888349509580959	-5.97904496257769	0	Exon
ENSG00000064545.14	e1036418	TMEM161A	0.0146649025195905	-1.21960462196766	0.388385078279808	0.6979502356188929	0.888349509580959	-5.88070317681458	0	Exon
ENSG00000165792.17	e767369	METTL17	-0.0104192835786794	0.0535490176623905	-0.388383845016032	0.697951147362718	0.888349509580959	-6.19931786511631	0	Exon
ENSG00000088854.12	e1079210	C20orf194	0.00801228535085081	1.04464259628024	0.388381871162678	0.6979526066204749	0.888349509580959	-6.38183720858116	0	Exon
ENSG00000176155.18	e983913	CCDC57	0.0162200826875165	-1.40318981618704	0.38837851706852294	0.697955086284416	0.888349509580959	-5.841331651128749	0	Exon
ENSG00000150527.16	e779231	CTAGE5	0.00979036798910019	0.23231805085624502	0.38837441245874205	0.6979581208049661	0.888349509580959	-6.2390367104290405	0	Exon
ENSG00000132938.19	e750661	MTUS2	0.0162731238580674	-1.31077109464377	0.38837254943133703	0.6979594981348011	0.888349509580959	-5.87704429373089	0	Exon
ENSG00000150776.17	e666235	C11orf57	0.0126222192586874	-0.76792923788445	0.38836613482794896	0.697964240436946	0.888349509580959	-6.01209671282557	0	Exon
ENSG00000106565.17	e477533	TMEM176B	0.0277921917666612	-2.52641736893009	0.3883521811938279	0.6979745563687859	0.888349509580959	-5.52827639461809	0	Exon
ENSG00000135926.13	e185396	TMBIM1	0.0275961381145653	-2.67177730048496	0.388349647672529	0.6979764294089329	0.888349509580959	-5.4793616931814695	0	Exon
ENSG00000168702.17	e155699	LRP1B	0.010093611159664	0.755543466187179	0.388347881790483	0.697977734932094	0.888349509580959	-6.333202555913419	0	Exon
ENSG00000183020.13	e611025	AP2A2	-0.0136464360097247	-0.6644730343874681	-0.388347608050239	0.697977937309354	0.888349509580959	-6.03580824578542	0	Exon
ENSG00000183020.13	e611047	AP2A2	-0.0136464360097247	-0.6644730343874681	-0.388347608050239	0.697977937309354	0.888349509580959	-6.03580824578542	0	Exon
ENSG00000183020.13	e611057	AP2A2	-0.0136464360097247	-0.6644730343874681	-0.388347608050239	0.697977937309354	0.888349509580959	-6.03580824578542	0	Exon
ENSG00000183020.13	e611066	AP2A2	-0.0136464360097247	-0.6644730343874681	-0.388347608050239	0.697977937309354	0.888349509580959	-6.03580824578542	0	Exon
ENSG00000183020.13	e611088	AP2A2	-0.0136464360097247	-0.6644730343874681	-0.388347608050239	0.697977937309354	0.888349509580959	-6.03580824578542	0	Exon
ENSG00000196998.17	e1153882	WDR45	0.00967340738483427	0.38331460105746595	0.38834132386302894	0.6979825832400911	0.888349509580959	-6.27066022658721	0	Exon
ENSG00000078687.17	e977868	TNRC6C	-0.0170605678900006	-1.6702745074092	-0.3883397667647679	0.6979837344123061	0.888349509580959	-5.745504594452491	0	Exon
ENSG00000083937.8	e235878	CHMP2B	0.00887033734684554	1.1087958150535902	0.388334069821295	0.6979879462032111	0.888349509580959	-6.3846803423901	0	Exon
ENSG00000170954.11	e1069941	ZNF415	-0.013509517315209999	-0.60279706167328	-0.388332619343505	0.697989018553268	0.888349509580959	-6.048177657898231	0	Exon
ENSG00000146918.19	e480875	NCAPG2	-0.0194544295554943	-2.37460317572264	-0.38832491083750503	0.697994717524769	0.888349509580959	-5.55640525050405	0	Exon
ENSG00000124067.16	e897250	SLC12A4	0.0157393138871649	-0.890842599958386	0.38831938859571596	0.697998800180942	0.888349509580959	-5.9761614597332	0	Exon
ENSG00000085788.13	e493874	DDHD2	0.00696519485078819	1.79463209945778	0.38831654428321705	0.6980009030169511	0.888349509580959	-6.46630481757095	0	Exon
ENSG00000128487.16	e931716	SPECC1	-0.008933818916810941	1.17762092085017	-0.388315865738702	0.69800140467379	0.888349509580959	-6.40073733233678	0	Exon
ENSG00000187391.19	e449243	MAGI2	-0.0173412644860536	-1.4371946906126	-0.38831367521770394	0.6980030241555331	0.888349509580959	-5.82679637222921	0	Exon
ENSG00000169762.16	e281663	TAPT1	0.0119674876691289	-0.5252374239132729	0.38831281073142604	0.698003663282288	0.888349509580959	-6.06332367845839	0	Exon
ENSG00000153317.14	e515964	ASAP1	-0.00991137705139948	0.715978208960645	-0.38831219898102	0.698004115558019	0.888349509580959	-6.323943888139071	0	Exon
ENSG00000141298.17	e935968	SSH2	-0.0125392182018526	-0.37696491668694304	-0.388303024494979	0.69801089839829	0.8883512306372858	-6.09871231750227	0	Exon
ENSG00000177463.15	e205939	NR2C2	-0.00874374210732188	0.795994183831708	-0.38830092187915294	0.698012452898295	0.8883512306372858	-6.34294226013345	0	Exon
ENSG00000109066.13	e971808	TMEM104	-0.0176688731927521	-1.8396305437362501	-0.38829578507918894	0.698016250628114	0.8883512306372858	-5.69872198125682	0	Exon
ENSG00000072121.15	e788866	ZFYVE26	-0.0190249281086413	-2.25207099501248	-0.38828871242286694	0.698021479584235	0.8883512306372858	-5.577981875125741	0	Exon
ENSG00000110200.8	e652518	ANAPC15	-0.0124346526791682	-0.7923741811825201	-0.38828855109054705	0.698021598860611	0.8883512306372858	-6.00923077047805	0	Exon
ENSG00000110200.8	e652555	ANAPC15	-0.0124346526791682	-0.7923741811825201	-0.38828855109054705	0.698021598860611	0.8883512306372858	-6.00923077047805	0	Exon
ENSG00000173546.7	e841447	CSPG4	0.0170845851909623	-0.648897281972623	0.3882847086902221	0.6980244396301488	0.8883512306372858	-6.03405405954088	0	Exon
ENSG00000145864.12	e363614	GABRB2	0.013030155042868	2.15599317360994	0.38828325265058294	0.6980255161128069	0.8883512306372858	-6.49788864371139	0	Exon
ENSG00000167257.10	e668776	RNF214	-0.0148336876338607	-1.12478675535216	-0.38827545356612503	0.698031282160701	0.8883553795222071	-5.90438535270174	0	Exon
ENSG00000116783.14	e44976	TNNI3K	-0.0254001612453277	-2.7653053699283903	-0.38826736649903404	0.6980372611394561	0.888356834340996	-5.45660767550622	0	Exon
ENSG00000149091.15	e629080	DGKZ	-0.0112907020251697	0.8496744886574259	-0.388267128102127	0.6980374373927679	0.888356834340996	-6.35063447600536	0	Exon
ENSG00000126953.5	e1162817	TIMM8A	0.0124062393977377	-0.966306846665347	0.388248069793781	0.6980515277708821	0.888371577075848	-5.96290589403445	0	Exon
ENSG00000168303.6	e437157	MPLKIP	-0.006943524570075179	2.2615492750884503	-0.388243687485265	0.698054767757584	0.888372511061298	-6.51192070907412	0	Exon
ENSG00000131378.13	e206871	RFTN1	0.0240918143797983	-1.3430863494768999	0.38823880990746507	0.6980583739198679	0.8883739110481089	-5.861937806736631	0	Exon
ENSG00000007923.15	e6972	DNAJC11	0.009958049135321691	0.49138861639134207	0.3882341324417079	0.698061832138813	0.888375122747588	-6.29392854660122	0	Exon
ENSG00000103876.11	e844364	FAH	0.0191492693451561	-1.50865152511003	0.38822643628314296	0.6980675221998001	0.8883791747395259	-5.79911516000475	0	Exon
ENSG00000189046.10	e732815	ALKBH2	0.0127466409372615	-0.334754940062925	0.388218052651406	0.698073720555083	0.888380014952715	-6.11691145134205	0	Exon
ENSG00000176393.10	e90903	RNPEP	0.0268912942782778	-3.0455128265018905	0.388216581727311	0.698074808070364	0.888380014952715	-5.37601189883621	0	Exon
ENSG00000162909.17	e99521	CAPN2	-0.008956230691586891	0.9665943459469709	-0.388212523084709	0.698077808796647	0.888380014952715	-6.36727173516963	0	Exon
ENSG00000161960.14	e920679	EIF4A1	-0.00912042355266667	3.05456743473382	-0.38821198465915896	0.698078206877805	0.888380014952715	-6.57011232143658	0	Exon
ENSG00000114354.13	e237440	TFG	-0.0056646522403707295	2.77739495278209	-0.38820448046255895	0.6980837550616589	0.888382594405316	-6.55155230477844	0	Exon
ENSG00000100968.13	e775004	NFATC4	0.0290402281323401	-3.30138570179846	0.38820246386514395	0.6980852460239211	0.888382594405316	-5.31663870789651	0	Exon
ENSG00000163882.9	e266768	POLR2H	-0.009729176800415979	0.46920285846832	-0.38819503205913797	0.6980907407064891	0.888386397446881	-6.28328741176192	0	Exon
ENSG00000147854.16	e526424	UHRF2	-0.0256394448453376	-2.80842487282179	-0.38819164260476796	0.698093246694271	0.888386397446881	-5.43151380653247	0	Exon
ENSG00000109103.11	e933524	UNC119	-0.00934432463423339	1.2138203516945902	-0.38818257068696504	0.698099954018754	0.888390628472838	-6.40563500385708	0	Exon
ENSG00000154889.16	e989544	MPPE1	0.0137503346483609	-1.16191188806984	0.38818036645774	0.6981015837197061	0.888390628472838	-5.906389096114191	0	Exon
ENSG00000091527.15	e250224	CDV3	0.0116005670435645	0.281138512172775	0.38817400305492894	0.698106288521178	0.8883934264313219	-6.25382153677464	0	Exon
ENSG00000072756.16	e200137	TRNT1	0.0311038446802418	-3.30484836447061	0.388169300832902	0.698109765131003	0.8883946614079058	-5.31070387187183	0	Exon
ENSG00000145685.13	e337770	LHFPL2	0.0170392594819152	-1.09010600231635	0.38816034934823707	0.69811638347059	0.888397196324371	-5.926070245209511	0	Exon
ENSG00000147421.17	e491938	HMBOX1	0.00738780641498485	2.27659077013275	0.38815982734108	0.698116769420756	0.888397196324371	-6.513436609476369	0	Exon
ENSG00000100926.14	e773679	TM9SF1	0.0198886615892563	-2.3021089100307797	0.38814084979143704	0.6981308006770921	0.888411528907769	-5.58164022498593	0	Exon
ENSG00000264058.1	e945157		-0.00791152478941625	0.941226663116908	-0.38813781485245397	0.6981330446016221	0.888411528907769	-6.36434156638688	0	Exon
ENSG00000067248.9	e329807	DHX29	0.0112134416621337	-0.43281127933358704	0.38811660190810704	0.6981487287623039	0.888420881297917	-6.09301983829672	0	Exon
ENSG00000171587.14	e1111031	DSCAM	0.022111815759057997	-2.27429857860572	0.388106807610558	0.698155970390833	0.888420881297917	-5.57523494005512	0	Exon
ENSG00000129187.14	e317002	DCTD	0.0252842651303055	-2.9421595876933395	0.3881065494241261	0.6981561612870021	0.888420881297917	-5.39902909996385	0	Exon
ENSG00000093167.17	e211770	LRRFIP2	-0.0290565043698277	-3.33438119484652	-0.388103226530366	0.6981586181478371	0.888420881297917	-5.312183106927001	0	Exon
ENSG00000265683.1	e932623		-0.0261779023536775	-2.21587636026096	-0.388102336520525	0.698159276198401	0.888420881297917	-5.595980155746171	0	Exon
ENSG00000138668.18	e295733	HNRNPD	-0.025642412443142998	-2.90382826517264	-0.38810231818445007	0.69815928975563	0.888420881297917	-5.4093848978264	0	Exon
ENSG00000120318.15	e356589	ARAP3	0.0144814761913801	-0.526826290158802	0.388102062954356	0.698159478466291	0.888420881297917	-6.0648604641100095	0	Exon
ENSG00000130590.13	e1102426	SAMD10	-0.0259656492301768	-2.75252892473779	-0.38809316095362106	0.698166060391697	0.888420881297917	-5.45448906386121	0	Exon
ENSG00000139668.8	e757284	WDFY2	0.017293695373043996	-1.4564231262444498	0.38809140664810904	0.6981673574857199	0.888420881297917	-5.8152173010517405	0	Exon
ENSG00000131013.3	e417735	PPIL4	0.010759377166644001	0.473116367040745	0.388088978614318	0.698169152720734	0.888420881297917	-6.28424945510619	0	Exon
ENSG00000269001.2	e1070117		0.0253086377344162	-2.57019681007268	0.38808736506882	0.6981703457418791	0.888420881297917	-5.50379561411277	0	Exon
ENSG00000115904.12	e122311	SOS1	-0.0183622374534795	-0.939975113451163	-0.38808719880943393	0.698170468670567	0.888420881297917	-5.96640851956025	0	Exon
ENSG00000182013.17	e1058916	PNMAL1	0.0161111504745859	-0.7140730851466469	0.388074788926373	0.6981796442991701	0.8884273068070041	-6.04235168348524	0	Exon
ENSG00000161714.11	e952211	PLCD3	0.0159848111265396	0.0700808035924977	0.38807044683322794	0.6981828547697011	0.8884273068070041	-6.205567330514651	0	Exon
ENSG00000110660.14	e664371	SLC35F2	0.0354696044313199	-3.55152552722768	0.38806891109034203	0.69818399027342	0.8884273068070041	-5.27844710729392	0	Exon
ENSG00000182240.15	e1111161	BACE2	0.0200087486620504	0.33212879969762893	0.388065142625041	0.698186776619245	0.8884273068070041	-6.2597057510344	0	Exon
ENSG00000171444.17	e344883	MCC	-0.0147722577128202	-0.7148205268192109	-0.388063421178101	0.6981880494322421	0.8884273068070041	-6.01368396288159	0	Exon
ENSG00000134575.9	e630801	ACP2	-0.0157042697320669	-1.4657396761251202	-0.38805228842527	0.698196280849424	0.888434591919405	-5.821679421812509	0	Exon
ENSG00000196646.11	e1024914	ZNF136	-0.0176726627016261	-1.89318946539139	-0.38804245406996896	0.6982035522774771	0.8884406554254649	-5.6981672610959	0	Exon
ENSG00000117523.15	e82570	PRRC2C	0.0105162499872233	0.10210178802464599	0.3880284420929149	0.698213912647057	0.8884506494486079	-6.21459780908312	0	Exon
ENSG00000113810.15	e258911	SMC4	-0.0193840120603224	-2.20322820952082	-0.38802202171550104	0.6982186598534571	0.8884532535707529	-5.601649494678969	0	Exon
ENSG00000164941.13	e508037	INTS8	0.0107580644257176	-0.15490040934469299	0.38801752369231396	0.698221985684388	0.8884532535707529	-6.15431558210678	0	Exon
ENSG00000179915.22	e126056	NRXN1	-0.0342118791935964	-3.62832037878838	-0.38801550523121403	0.6982234781330889	0.8884532535707529	-5.26287602181321	0	Exon
ENSG00000156802.12	e514438	ATAD2	0.0129901807290782	-0.536146943380052	0.38799894606109603	0.6982357220159251	0.8884656440697489	-6.06372455587335	0	Exon
ENSG00000184060.10	e936830	ADAP2	-0.0164353897503572	-0.9713824674052021	-0.38799481631408506	0.69823877557124	0.8884663403474359	-5.959193121147861	0	Exon
ENSG00000138780.14	e302559	GSTCD	-0.0227197124934897	-2.6077442985404797	-0.387985424603449	0.69824571986668	0.888466507729751	-5.485777918081	0	Exon
ENSG00000180376.16	e230190	CCDC66	-0.0185736144925678	-1.7929948674098701	-0.38798327930628	0.69824730611772	0.888466507729751	-5.715983349018639	0	Exon
ENSG00000127054.19	e1652	CPSF3L	-0.0147964612322137	-1.06719032697625	-0.387981295239457	0.6982487731548449	0.888466507729751	-5.91843627794304	0	Exon
ENSG00000139323.13	e725003	POC1B	0.0210609632743848	0.924222309891436	0.38798107966874396	0.698248932549866	0.888466507729751	-6.35677275427807	0	Exon
ENSG00000167566.16	e703205	NCKAP5L	-0.0149476387615901	-1.3628222685537499	-0.387970730275769	0.6982565850045159	0.8884721981963091	-5.832448206370111	0	Exon
ENSG00000104824.16	e1048140	HNRNPL	-0.00668465767627461	1.5794125971271598	-0.38796546476616495	0.698260478391874	0.8884721981963091	-6.44446056748715	0	Exon
ENSG00000128655.16	e169361	PDE11A	-0.0337585393345571	-3.31791186870431	-0.38796486234412203	0.698260923831199	0.8884721981963091	-5.32389869438773	0	Exon
ENSG00000183044.11	e866101	ABAT	0.00943054177925735	2.21190018981144	0.387960622366331	0.698264058933316	0.8884722399064079	-6.5071788225516904	0	Exon
ENSG00000149403.11	e672951	GRIK4	-0.0186753454007916	-1.9006283517276001	-0.3879521322706889	0.698270336650797	0.8884722399064079	-5.682877632393839	0	Exon
ENSG00000128536.15	e462884	CDHR3	0.01964260436627	-1.6986181488154501	0.387947323249911	0.6982738925296861	0.8884722399064079	-5.74170939778121	0	Exon
ENSG00000224078.12	e809569	SNHG14	-0.0198368857474821	-1.9348681583925	-0.387945325114659	0.6982753699897951	0.8884722399064079	-5.67399164724666	0	Exon
ENSG00000120616.15	e575360	EPC1	-0.0159447428051942	-1.50851605583222	-0.38793887599407	0.698280138602954	0.8884722399064079	-5.794000874846519	0	Exon
ENSG00000160014.16	e1058988	CALM3	0.00876026158381682	3.67809027289222	0.387934735414387	0.6982832002395201	0.8884722399064079	-6.608388214496781	0	Exon
ENSG00000188157.13	e805	AGRN	-0.0105689127474642	1.8877190571112001	-0.387927869027746	0.6982882774091451	0.8884722399064079	-6.479997653965559	0	Exon
ENSG00000188157.13	e844	AGRN	-0.0105689127474642	1.8877190571112001	-0.387927869027746	0.6982882774091451	0.8884722399064079	-6.479997653965559	0	Exon
ENSG00000169696.15	e983041	ASPSCR1	-0.0128531452875017	-0.7039432804652509	-0.38792767873848294	0.6982884181137459	0.8884722399064079	-6.01733714868631	0	Exon
ENSG00000115904.12	e122310	SOS1	-0.0154174152110365	-1.06254167584965	-0.387924771824054	0.69829056755967	0.8884722399064079	-5.920913442778441	0	Exon
ENSG00000269743.2	e1164289	SLC25A53	-0.0171932305438503	-1.89226093242549	-0.3879230280923379	0.6982918569200921	0.8884722399064079	-5.680828676887599	0	Exon
ENSG00000157214.13	e451710	STEAP2	0.0137316582400808	0.0733092640553853	0.387920315281598	0.6982938628443989	0.8884722399064079	-6.21923135623147	0	Exon
ENSG00000172878.13	e167239	METAP1D	0.0234842481834346	-3.00215940924944	0.38791494209004707	0.6982978359311761	0.8884722399064079	-5.38576501818554	0	Exon
ENSG00000088035.15	e42210	ALG6	0.0135425202162389	-0.7787869021212521	0.38791464079258703	0.698298058719115	0.8884722399064079	-6.003991986904429	0	Exon
ENSG00000214575.9	e845439	CPEB1	0.0323332112089157	-3.55393428013185	0.387911920301871	0.6983000703287621	0.8884722399064079	-5.28367276591725	0	Exon
ENSG00000085788.13	e493762	DDHD2	0.007993121893573001	1.32072504280235	0.38790507564341903	0.6983051314769201	0.8884722399064079	-6.4124837854582	0	Exon
ENSG00000155657.25	e170138	TTN	0.0267631120612682	-2.24430887633555	0.38790406388184	0.698305879605276	0.8884722399064079	-5.5871565542567	0	Exon
ENSG00000273987.1	e721875		0.0197702352539202	-2.1132510854309197	0.38790202182194605	0.6983073895695301	0.8884722399064079	-5.626938153219349	0	Exon
ENSG00000073331.17	e304329	ALPK1	-0.0176553147714665	-1.41774840304013	-0.38790041496564703	0.6983085777311989	0.8884722399064079	-5.82422524202614	0	Exon
ENSG00000129472.12	e769036	RAB2B	-0.0118097851656998	-0.45548305648206605	-0.38789110069007104	0.698315465023312	0.888474624908166	-6.101169773924661	0	Exon
ENSG00000129472.12	e769066	RAB2B	-0.0118097851656998	-0.45548305648206605	-0.38789110069007104	0.698315465023312	0.888474624908166	-6.101169773924661	0	Exon
ENSG00000076053.10	e667681	RBM7	-0.0185254232769406	-2.0666483134175198	-0.387882655871105	0.6983217094311939	0.888478692259626	-5.65245839364316	0	Exon
ENSG00000165495.15	e674801	PKNOX2	0.0192036300492734	-1.41794163186456	0.387876255058653	0.698326442439591	0.888478692259626	-5.819432216023411	0	Exon
ENSG00000101966.12	e1168300	XIAP	0.0172833521475506	-1.5354649824959201	0.387872231650755	0.6983294175090989	0.888478692259626	-5.79185352770411	0	Exon
ENSG00000074935.13	e408551	TUBE1	0.0143307780488696	-1.07158505115596	0.387867298065698	0.69833306560653	0.888478692259626	-5.91670553983176	0	Exon
ENSG00000105939.12	e472836	ZC3HAV1	0.0189306461589526	-1.6085616749014802	0.38786673573502795	0.6983334814175971	0.888478692259626	-5.77072381225189	0	Exon
ENSG00000257923.9	e460009	CUX1	-0.00865896303590465	0.797807750441812	-0.387866439857619	0.698333700201896	0.888478692259626	-6.3417968120442305	0	Exon
ENSG00000106012.17	e426023	IQCE	0.0136771414241991	-0.7931720337033051	0.38785646194978296	0.69834107830467	0.8884832793460071	-5.99142516960122	0	Exon
ENSG00000168010.10	e653934	ATG16L2	-0.0138398853827983	-0.802666067327858	-0.387850692396359	0.6983453445786328	0.8884832793460071	-5.98817007383851	0	Exon
ENSG00000110713.15	e614012	NUP98	-0.0102624442470916	-0.086940399408416	-0.38785061772220497	0.6983453997962111	0.8884832793460071	-6.17022748641974	0	Exon
ENSG00000172172.7	e513851	MRPL13	0.0101052411246803	0.129858148866727	0.387848005738404	0.698347331220732	0.8884832793460071	-6.21697650033443	0	Exon
ENSG00000112280.15	e398940	COL9A1	-0.0369465315633175	-3.4267536932475497	-0.38783797113456503	0.6983547513002699	0.888489530821518	-5.28709379562262	0	Exon
ENSG00000108100.17	e576559	CCNY	-0.0274194527897661	-3.15604514150812	-0.3878276654684939	0.6983623718466779	0.88849421911336	-5.35466002810027	0	Exon
ENSG00000101336.12	e1085883	HCK	0.0304836887989808	-2.69848890137957	0.38782620853518107	0.698363449181537	0.88849421911336	-5.4894148372250795	0	Exon
ENSG00000155657.25	e170409	TTN	-0.0360637538629348	-3.12978168678527	-0.387821769330979	0.698366731771669	0.8884952065724671	-5.36127999581563	0	Exon
ENSG00000125459.14	e72389	MSTO1	-0.0129994453070797	-0.9781481147979381	-0.387812201845198	0.6983738065126499	0.8885010185609479	-5.94768644620965	0	Exon
ENSG00000033627.15	e947383	ATP6V0A1	-0.0145789010083601	-0.928213542137706	-0.387792242925123	0.6983885653535101	0.888514943231283	-5.96769798927016	0	Exon
ENSG00000119772.16	e114912	DNMT3A	0.0107045300857015	-0.20522679125957602	0.387786389343728	0.6983928938697471	0.888514943231283	-6.148139073989769	0	Exon
ENSG00000196924.14	e1176196	FLNA	0.015089412200444999	0.278031992798351	0.387786300752727	0.6983929593797329	0.888514943231283	-6.25128951113515	0	Exon
ENSG00000196482.16	e97977	ESRRG	-0.0181875153990556	-1.6716011072362802	-0.387783842095928	0.698394777472404	0.888514943231283	-5.76186202886779	0	Exon
ENSG00000068615.17	e139161	REEP1	0.022855660328950003	-2.56090942951511	0.38777058054171204	0.698404583968453	0.888518866145431	-5.567582426370269	0	Exon
ENSG00000068615.17	e139170	REEP1	0.022855660328950003	-2.56090942951511	0.38777058054171204	0.698404583968453	0.888518866145431	-5.567582426370269	0	Exon
ENSG00000107104.18	e524727	KANK1	-0.0370994033691191	-3.51245208017985	-0.387769503377895	0.6984053804989331	0.888518866145431	-5.2631828038296105	0	Exon
ENSG00000173264.14	e641011	GPR137	-0.0160516100616153	-1.6327234589341202	-0.387759814315281	0.698412545286425	0.8885228311694379	-5.75533412563937	0	Exon
ENSG00000144535.19	e192427	DIS3L2	0.0230899699335448	-2.60634687488591	0.38775520179314704	0.6984159561254351	0.8885228311694379	-5.48994527021724	0	Exon
ENSG00000283241.1	e240845		0.03196279957558	-2.40590768256088	0.38775511988830896	0.698416016691968	0.8885228311694379	-5.552407360828919	0	Exon
ENSG00000134759.13	e995465	ELP2	0.007376309440514391	1.0910674436887802	0.3877465148155471	0.6984223799338829	0.888527623070173	-6.383470432385679	0	Exon
ENSG00000197912.13	e908853	SPG7	0.0123010405166671	-0.6231992876206051	0.38774324702943397	0.6984247963877711	0.888527623070173	-6.04526041000602	0	Exon
ENSG00000240849.10	e1096644	TMEM189	-0.0232962700410141	-2.48969067089206	-0.38773789623140903	0.6984287531884611	0.8885294680792679	-5.51591857264362	0	Exon
ENSG00000106070.17	e441460	GRB10	0.0235138001349302	-2.5135741430544503	0.387725058868722	0.698438246177135	0.8885325965874978	-5.52035125541999	0	Exon
ENSG00000166377.19	e1005181	ATP9B	0.0263044793905358	-2.60767187932858	0.387721339664005	0.69844099646804	0.8885325965874978	-5.4854332151757	0	Exon
ENSG00000182240.15	e1111139	BACE2	-0.0203701374650071	-1.59859532982023	-0.38772116907872706	0.698441122613151	0.8885325965874978	-5.77098112654671	0	Exon
ENSG00000120725.12	e353616	SIL1	-0.0165640690664693	-1.4728554485509397	-0.387721012321226	0.698441238532848	0.8885325965874978	-5.82132332787095	0	Exon
ENSG00000170525.18	e568302	PFKFB3	0.0253947560246106	-2.16035950476151	0.38771682063553103	0.6984443382208471	0.888533351160665	-5.6101175869832005	0	Exon
ENSG00000005810.17	e759802	MYCBP2	0.00881565409031977	1.3345845958088998	0.387711815158207	0.6984480397020278	0.888534871303228	-6.4143007981975595	0	Exon
ENSG00000047410.13	e87722	TPR	0.00808924262883708	1.08724410451494	0.38770706200020594	0.698451554603227	0.888536154076888	-6.3875088221405605	0	Exon
ENSG00000145041.15	e225350	DCAF1	0.0117260676889051	-0.7114841337541709	0.387702817572036	0.6984546933105339	0.888536958267454	-6.019628957236071	0	Exon
ENSG00000160908.14	e455906	ZNF394	0.0265692455689864	-2.8418411756307598	0.387689517529478	0.698464528577234	0.8885462814288101	-5.41778712754619	0	Exon
ENSG00000230839.1	e1078115		0.0175974009886048	-0.21407800095194499	0.387678683522387	0.698472540269552	0.888548571726753	-6.13906783972088	0	Exon
ENSG00000251867.3	e504349		-0.0115857486081499	0.322651120217307	-0.387677716291961	0.698473255533099	0.888548571726753	-6.25849648957506	0	Exon
ENSG00000139687.13	e755833	RB1	0.0115385473075888	-0.416989418520561	0.387676914176863	0.6984738486946371	0.888548571726753	-6.09610175357162	0	Exon
ENSG00000104774.12	e1025191	MAN2B1	-0.0172117475759544	-1.63846305517959	-0.38766757972585797	0.698480751504763	0.8885541642640601	-5.76190281197858	0	Exon
ENSG00000064652.10	e346763	SNX24	0.0212834976877745	-2.4387474160229	0.387663924860984	0.6984834542777391	0.888554413812121	-5.531381273299591	0	Exon
ENSG00000267855.5	e1018596	NDUFA7	-0.0109598059430912	0.5193381192891521	-0.387654583300353	0.6984903623802939	0.8885600130209019	-6.29374517724823	0	Exon
ENSG00000104313.17	e502834	EYA1	0.0236382018622963	-2.1753257958327903	0.387637244644716	0.6985031844168729	0.8885731353662192	-5.624187279757369	0	Exon
ENSG00000225746.9	e803196	SNHG23	0.0303258056689878	-1.92147375029295	0.38763198782710706	0.6985070718810991	0.8885748918961149	-5.68152407622488	0	Exon
ENSG00000149532.15	e636745	CPSF7	-0.008052217712251621	1.1121108245103402	-0.38762676648616	0.698510933117872	0.8885766150494291	-6.39230176724158	0	Exon
ENSG00000277957.1	e920493	SENP3-EIF4A1	-0.00825118907965547	1.3016512141269598	-0.387620288940508	0.6985157233421769	0.8885795199523141	-6.41574014520942	0	Exon
ENSG00000213066.11	e422958	FGFR1OP	0.0294844941407441	-3.1264129083480494	0.387616897632596	0.6985182312607011	0.888579521531202	-5.3516464011887095	0	Exon
ENSG00000147548.16	e493981	WHSC1L1	-0.009635432997259441	0.744699670177021	-0.387610671310201	0.69852283571976	0.888582190093156	-6.33537183676709	0	Exon
ENSG00000161395.13	e943348	PGAP3	-0.0166029318815758	-1.6282020559964698	-0.38760455745131606	0.6985273570212011	0.8885842228792981	-5.76840899968522	0	Exon
ENSG00000133104.12	e752522	SPG20	-0.0276966747673696	-3.1566845862175	-0.38760118739923605	0.6985298492359671	0.8885842228792981	-5.35603022466297	0	Exon
ENSG00000059573.8	e594107	ALDH18A1	-0.0128729942878559	-0.6022593946373621	-0.38759834156594003	0.6985319537839549	0.8885842228792981	-6.05400990264841	0	Exon
ENSG00000006015.17	e1035569	C19orf60	0.0232389828386409	-2.16677910364255	0.3875915445819221	0.698536980292659	0.88858742826246	-5.63770898770282	0	Exon
ENSG00000149547.14	e674982	EI24	0.0101060000393299	0.544663302622581	0.38757921760204206	0.698546096380273	0.8885957342840841	-6.298480641916469	0	Exon
ENSG00000134905.16	e763894	CARS2	0.0127322897708168	-0.526697685066348	0.387575935910779	0.6985485232744562	0.8885957342840841	-6.06603776796764	0	Exon
ENSG00000138279.15	e586831	ANXA7	-0.006595131554656479	1.66099154884156	-0.38756655946486496	0.698555457411817	0.8886013662011041	-6.453778795874691	0	Exon
ENSG00000227500.9	e1009642	SCAMP4	-0.0298557799816516	-3.53137271664292	-0.387557815133802	0.698561924105773	0.8886049572204141	-5.2765990851671205	0	Exon
ENSG00000005022.5	e1167344	SLC25A5	-0.00762711423400725	3.87708646612944	-0.38755340830986	0.698565183092005	0.8886049572204141	-6.620212912058999	0	Exon
ENSG00000122033.14	e750234	MTIF3	0.0094076869092362	0.97911167450193	0.387552573225303	0.6985658006641801	0.8886049572204141	-6.369024118540129	0	Exon
ENSG00000182446.13	e981789	NPLOC4	0.007569497350469009	1.71023199132475	0.38754214422415895	0.6985735132663929	0.8886070404503851	-6.4638499840350905	0	Exon
ENSG00000157429.15	e901190	ZNF19	0.0133129862321329	-0.276721430521942	0.38753933484278	0.698575590905129	0.8886070404503851	-6.129006745057451	0	Exon
ENSG00000137959.15	e46182	IFI44L	-0.0281209848544467	-0.253362211012422	-0.38753736250468607	0.6985770495215561	0.8886070404503851	-6.13236500754547	0	Exon
ENSG00000112851.14	e332764	ERBIN	-0.009995944439100679	1.5798665963817098	-0.38753680016906	0.6985774653896	0.8886070404503851	-6.4470910401138	0	Exon
ENSG00000104112.8	e826301	SCG3	0.0134509296111657	2.81552059490331	0.387526199257522	0.6985853051737081	0.888608088687997	-6.55404514024161	0	Exon
ENSG00000179364.13	e807014	PACS2	-0.0247945222894408	-2.79921644554444	-0.387525930806012	0.698585503704402	0.888608088687997	-5.45326265036471	0	Exon
ENSG00000053900.10	e283315	ANAPC4	0.00893467486659506	0.531211500147898	0.38752551699506393	0.6985858097342901	0.888608088687997	-6.2984881010868	0	Exon
ENSG00000112659.13	e393115	CUL9	0.0127405423182326	-0.427484201336734	0.387517857796615	0.698591474029375	0.888608215447402	-6.09035685433244	0	Exon
ENSG00000011258.15	e960196	MBTD1	-0.0230614716721498	-2.6032987939089103	-0.387516400000193	0.698592552132232	0.888608215447402	-5.47945095096439	0	Exon
ENSG00000196182.10	e26207	STK40	0.0164132017293868	-1.02883825982813	0.38751521341662104	0.6985934296620269	0.888608215447402	-5.9257346146089995	0	Exon
ENSG00000047621.11	e681649	C12orf4	0.0119608255346056	-0.373082905946043	0.387501610788775	0.698603489421653	0.8886176495531272	-6.10923122033854	0	Exon
ENSG00000149923.13	e880977	PPP4C	0.0145366562689332	-1.3439115683457898	0.38749840534058794	0.6986058600035631	0.8886176495531272	-5.84453086752309	0	Exon
ENSG00000139620.12	e701053	KANSL2	0.0124133828655324	-0.649025716990853	0.38749221228682	0.6986104400707379	0.88861788051246	-6.032231266975441	0	Exon
ENSG00000150722.10	e172925	PPP1R1C	0.0345089685484545	-3.39295197589563	0.387488948241307	0.698612853997006	0.88861788051246	-5.337716681602919	0	Exon
ENSG00000120798.16	e726168	NR2C1	0.0147188129105143	-1.02675179986277	0.387487990989065	0.698613561933895	0.88861788051246	-5.93227411281839	0	Exon
ENSG00000078043.15	e997730	PIAS2	0.007199641085880191	1.5165617140471102	0.387481282221054	0.698618523417625	0.8886210028120741	-6.440560822576571	0	Exon
ENSG00000102901.12	e896584	CENPT	0.0314710519665039	-3.16376249139416	0.38746917846135104	0.6986274748116981	0.8886290352593079	-5.34174625462116	0	Exon
ENSG00000132376.19	e912012	INPP5K	0.0245129418766787	-2.4962112996533103	0.387465964089104	0.698629852023322	0.8886290352593079	-5.51974458448385	0	Exon
ENSG00000113593.11	e332343	PPWD1	-0.0194942679883505	-0.434313800715895	-0.387460740774215	0.6986337149689481	0.8886307601940749	-6.0841438925615705	0	Exon
ENSG00000137216.18	e394277	TMEM63B	-0.01116764364791	-0.5289622175893579	-0.387455929079595	0.698637273504342	0.8886320979216871	-6.0707431531074105	0	Exon
ENSG00000187607.15	e926075	ZNF286A	0.0163620019545043	-0.638444064130703	0.387451158022531	0.698640801992402	0.888633397421112	-6.03346977365171	0	Exon
ENSG00000114062.18	e809934	UBE3A	0.0154595157626996	-1.44246423522002	0.38744236652407504	0.6986473038595159	0.888635259250884	-5.82475715623454	0	Exon
ENSG00000159348.12	e91719	CYB5R1	0.011782392260478001	-0.345705618819987	0.387440674888044	0.6986485549335079	0.888635259250884	-6.117173738031401	0	Exon
ENSG00000105671.11	e1036046	DDX49	-0.00917150913568562	0.6696314630825689	-0.387437189043495	0.698651132943055	0.888635259250884	-6.32103674465004	0	Exon
ENSG00000112514.15	e387503	CUTA	0.00748728199748705	1.61089333128526	0.38743271058059	0.69865444506378	0.888635259250884	-6.44983909082316	0	Exon
ENSG00000079134.11	e985866	THOC1	-0.0124889193297989	-0.7687284084419941	-0.387432230750823	0.6986547999301	0.888635259250884	-6.000447091064481	0	Exon
ENSG00000122547.10	e436058	EEPD1	-0.0106485333201005	1.1303954548891	-0.38742545269824197	0.698659812761993	0.888638446675595	-6.393758080934499	0	Exon
ENSG00000132376.19	e911927	INPP5K	0.0244552764559347	-2.4891922907979303	0.387417667692712	0.6986655703205071	0.888642581305713	-5.521865295287809	0	Exon
ENSG00000167614.13	e1071761	TTYH1	-0.0128499910343456	1.99914575741924	-0.387403571839113	0.698675995238812	0.8886475021654201	-6.48960347130504	0	Exon
ENSG00000107186.16	e527163	MPDZ	-0.0124887675837159	-0.349904831033978	-0.3874023501231	0.6986768987901589	0.8886475021654201	-6.10493228856784	0	Exon
ENSG00000198301.11	e293999	SDAD1	0.0100852740356557	0.0629172463190727	0.38739604233862696	0.698681563880431	0.8886475021654201	-6.20938901113423	0	Exon
ENSG00000079785.14	e112595	DDX1	-0.00728898248166392	1.31497033932226	-0.387394963528577	0.698682361744325	0.8886475021654201	-6.412041234161731	0	Exon
ENSG00000080802.18	e471873	CNOT4	0.00890764622626645	0.218377663761862	0.387392234557806	0.6986843800318431	0.8886475021654201	-6.23741998379907	0	Exon
ENSG00000115446.11	e143897	UNC50	-0.00702534016785874	1.65851703038756	-0.387391851818629	0.698684663097597	0.8886475021654201	-6.45618227323832	0	Exon
ENSG00000120278.15	e418166	PLEKHG1	0.0192623128287995	-1.4083036045129902	0.387388709263529	0.698686987266096	0.8886475021654201	-5.823915682599111	0	Exon
ENSG00000100994.11	e1084623	PYGB	0.00962729533071855	1.7456682926308102	0.38738315238697707	0.698691097023551	0.888648623716677	-6.467034547027071	0	Exon
ENSG00000169251.12	e259297	NMD3	0.0103235678491621	0.260709599719791	0.38737939531376897	0.6986938756865999	0.888648623716677	-6.24196395850335	0	Exon
ENSG00000185485.14	e272225	SDHAP1	-0.032367964105884994	-1.28221241743633	-0.387377348212279	0.6986953896873559	0.888648623716677	-5.8607192349154404	0	Exon
ENSG00000127418.14	e275175	FGFRL1	0.0223387241424653	-1.4650658169583701	0.38737322249338896	0.698698441001145	0.888649316172159	-5.822579934795789	0	Exon
ENSG00000167528.12	e700877	ZNF641	0.0151019365305902	-1.3805966807774601	0.38736592327452896	0.6987038393952539	0.888652993778664	-5.8325803309854605	0	Exon
ENSG00000095713.13	e595995	CRTAC1	-0.0192402649112397	-1.6651969359465	-0.387361941423843	0.6987067843194671	0.8886535509014091	-5.77772767314939	0	Exon
ENSG00000133226.16	e17379	SRRM1	0.0122846716143165	0.989339718054229	0.387344805967952	0.698719457528433	0.888657089765479	-6.373725078361889	0	Exon
ENSG00000007372.20	e625096	PAX6	0.0161548072506256	-0.940241836009572	0.387334523929585	0.6987270620599461	0.888657089765479	-5.95643055503222	0	Exon
ENSG00000141198.13	e960482	TOM1L1	0.0161203796090015	-1.32321569783058	0.38733138020821006	0.698729387142747	0.888657089765479	-5.856907141230849	0	Exon
ENSG00000163482.11	e186449	STK36	0.0237672500242593	-2.7511802550397	0.387329588059043	0.698730712609828	0.888657089765479	-5.449259276185581	0	Exon
ENSG00000168434.12	e875136	COG7	0.0149317915612718	-1.31221515041696	0.38732176707385896	0.69873649699315	0.888657089765479	-5.852434549267469	0	Exon
ENSG00000177058.11	e330184	SLC38A9	0.0146483586564199	-1.4311058688565599	0.387320268682128	0.6987376052023601	0.888657089765479	-5.8312748303075805	0	Exon
ENSG00000198440.9	e1075064	ZNF583	-0.0222408231218945	-2.2860027063857404	-0.387319893827495	0.6987378824446191	0.888657089765479	-5.5748699129889	0	Exon
ENSG00000186815.12	e737177	TPCN1	0.0128449934581616	-0.403670597594675	0.38731714773743803	0.6987399134523872	0.888657089765479	-6.095353148117019	0	Exon
ENSG00000085721.12	e869235	RRN3	0.0121274798608486	-0.34794519556065	0.387316707660704	0.69874023893327	0.888657089765479	-6.11979321918935	0	Exon
ENSG00000079974.17	e1142776	RABL2B	-0.0159114990484008	-1.41658191693129	-0.387313428376075	0.698742664294908	0.888657089765479	-5.819268627798951	0	Exon
ENSG00000166016.5	e626432	ABTB2	-0.0252290072869007	-2.35139316098561	-0.38731282715758397	0.698743108956939	0.888657089765479	-5.55171276022537	0	Exon
ENSG00000113595.14	e332421	TRIM23	-0.008837934801388841	0.9385502477781971	-0.38731236098528704	0.698743453738689	0.888657089765479	-6.36265371816764	0	Exon
ENSG00000126756.11	e1151970	UXT	0.0162156304818365	-1.5847796473722602	0.387311473522012	0.6987441101080669	0.888657089765479	-5.80354816994156	0	Exon
ENSG00000109320.11	e301343	NFKB1	-0.0108096818104182	0.24882874982778602	-0.387309322504851	0.6987457010050319	0.888657089765479	-6.24388049745818	0	Exon
ENSG00000068650.18	e764519	ATP11A	-0.00855331848882848	3.7145656368785	-0.38730733603233597	0.6987471702055991	0.888657089765479	-6.6113850048054195	0	Exon
ENSG00000169087.10	e243898	HSPBAP1	-0.0206810466956999	-2.4361184970874903	-0.387301740475875	0.698751308700726	0.8886590735319309	-5.53246966337729	0	Exon
ENSG00000090061.17	e801990	CCNK	0.0142968804095166	-1.2021710238985501	0.387298447995649	0.698753743835993	0.8886590735319309	-5.8805632549910705	0	Exon
ENSG00000180353.10	e243103	HCLS1	-0.0274395331564537	-2.66290429522928	-0.38729092838841295	0.698759305387755	0.8886629583521801	-5.54993423279526	0	Exon
ENSG00000231064.6	e71408	MIR92B	0.0370126559656537	-3.58400859020335	0.387281367675265	0.698766376578528	0.888666485126023	-5.275306046207731	0	Exon
ENSG00000123349.13	e707762	PFDN5	0.00530259220646331	4.31090195181544	0.387277522406428	0.6987692205818841	0.888666485126023	-6.6442047037722505	0	Exon
ENSG00000099860.8	e1010579	GADD45B	0.0376097671946979	0.0885392295843864	0.38727701039376794	0.6987695992724301	0.888666485126023	-6.21164326908788	0	Exon
ENSG00000132669.12	e1083302	RIN2	-0.019010614003138	-1.77005863436557	-0.3872680753753279	0.69877620772858	0.888671701269174	-5.71108056410807	0	Exon
ENSG00000082074.15	e327248	FYB	-0.0274021053708626	-2.49474218880033	-0.38726468222131394	0.6987787173555401	0.8886717046896321	-5.58548396331502	0	Exon
ENSG00000117640.17	e17983	MTFR1L	-0.00850829384297341	0.991334741280794	-0.387240815798012	0.698796369409048	0.8886895992208791	-6.3704870270687906	0	Exon
ENSG00000261147.1	e849366		0.006939185895264171	2.5908416014384503	0.38723838953170203	0.698798163930193	0.8886895992208791	-6.539058440221419	0	Exon
ENSG00000002330.13	e640956	BAD	0.013083471689724	0.362385663522484	0.38723548915748796	0.698800309114425	0.8886895992208791	-6.267364154565111	0	Exon
ENSG00000151779.12	e112468	NBAS	-0.0100995562621877	0.15572229723760198	-0.387231577736293	0.6988032020963479	0.8886900901016851	-6.2239057661734405	0	Exon
ENSG00000185008.17	e235234	ROBO2	0.0119672397087402	0.6768461892075689	0.38722442139308205	0.6988084951126121	0.8886922068513331	-6.32233757827117	0	Exon
ENSG00000008441.16	e1026567	NFIX	0.0103985240201702	1.92981808212715	0.38722254823729096	0.6988098805494389	0.8886922068513331	-6.4832808327730405	0	Exon
ENSG00000167785.8	e1019297	ZNF558	-0.0179876471182583	-2.03566203169814	-0.38721590458974	0.6988147943794829	0.888693717337011	-5.645312423247219	0	Exon
ENSG00000149547.14	e674973	EI24	-0.036426194253425005	-3.4542913743658703	-0.387210787533851	0.698818579107699	0.888693717337011	-5.28881146013573	0	Exon
ENSG00000138660.11	e304305	AP1AR	-0.0131993387382619	-1.11905229349041	-0.38721077375920504	0.6988185892958512	0.888693717337011	-5.92968929523463	0	Exon
ENSG00000173273.15	e483389	TNKS	0.008540204133545991	1.14885786289371	0.38720351697052396	0.698823956647619	0.88869735485898	-6.39621039062595	0	Exon
ENSG00000139641.12	e711844	ESYT1	-0.0185121918591365	-2.00151586157506	-0.387197183387385	0.698828641179551	0.8886976682995219	-5.66241093810876	0	Exon
ENSG00000119689.14	e793390	DLST	0.0112814977767498	-0.21886195263539002	0.38719292379177506	0.6988317917267571	0.8886976682995219	-6.145985521243349	0	Exon
ENSG00000196411.9	e459100	EPHB4	-0.0303239731242507	-3.42235737518392	-0.387189610100545	0.698834242653312	0.8886976682995219	-5.29150426720825	0	Exon
ENSG00000177082.12	e846593	WDR73	-0.0177165463159798	-2.00038272687614	-0.38718934053777004	0.698834442031882	0.8886976682995219	-5.66155284935431	0	Exon
ENSG00000104299.14	e491761	INTS9	0.0217658239399707	-2.33702771819891	0.387186236122156	0.698836738173679	0.8886976682995219	-5.5607061566508404	0	Exon
ENSG00000172171.10	e936759	TEFM	0.0195054741872707	-2.2112944067472697	0.387174921391109	0.698845106994994	0.88869816443717	-5.592054820958871	0	Exon
ENSG00000168003.16	e639466	SLC3A2	0.0118911075768166	1.96555243862311	0.38717241783776096	0.6988469587267501	0.88869816443717	-6.48861276652757	0	Exon
ENSG00000163738.18	e293277	MTHFD2L	-0.0179006691732388	-1.44650598872684	-0.38717215556487894	0.6988471527147421	0.88869816443717	-5.81748238592509	0	Exon
ENSG00000168283.13	e572500	BMI1	-0.0077014824563103	1.9249601129999399	-0.387172150629841	0.6988471563649019	0.88869816443717	-6.48237814664709	0	Exon
ENSG00000170264.12	e129067	FAM161A	0.0154703129949885	-1.5879754246238402	0.38716347129551704	0.6988535759746709	0.888703139925603	-5.777499845230171	0	Exon
ENSG00000132792.18	e1090807	CTNNBL1	0.00987826756823599	-0.17604047170957998	0.387154603771356	0.6988601348000839	0.88870829241247	-6.15697040807316	0	Exon
ENSG00000123453.17	e560852	SARDH	-0.0376679300005348	-3.6660674296854703	-0.38714127748621097	0.6988699915709751	0.888717638692915	-5.24530101622203	0	Exon
ENSG00000168818.9	e278485	STX18	-0.0120719155430282	-0.7204417730842609	-0.387129175273765	0.698878943002116	0.88872551617087	-6.02392541340354	0	Exon
ENSG00000188157.13	e873	AGRN	-0.0105474913931332	1.88771084710206	-0.387126123254356	0.698881200442399	0.88872551617087	-6.4803024339435895	0	Exon
ENSG00000131143.8	e906783	COX4I1	0.00791099247201707	4.1168702253707	0.387121022481822	0.698884973258383	0.8887270485233492	-6.634553576569441	0	Exon
ENSG00000141376.21	e964027	BCAS3	-0.0191329697755607	-2.0276883369597303	-0.38711771501443	0.69888741964981	0.8887270485233492	-5.637087546013791	0	Exon
ENSG00000110274.14	e668961	CEP164	0.0142397810765385	-1.50609021863254	0.387108822904593	0.69889399677671	0.8887322240862091	-5.79315723186401	0	Exon
ENSG00000102595.18	e761076	UGGT2	0.011437465665818998	-0.22962346950625098	0.38710117288731893	0.698899655197127	0.888733194086653	-6.1345262436894705	0	Exon
ENSG00000135164.18	e450676	DMTF1	-0.008574095997949841	0.602162659584606	-0.38709622876787997	0.6989033121790311	0.888733194086653	-6.30763524792669	0	Exon
ENSG00000143933.16	e125004	CALM2	0.00669865160502245	6.85249428206235	0.38709157871212496	0.698906751659327	0.888733194086653	-6.77815958739403	0	Exon
ENSG00000146830.9	e458674	GIGYF1	-0.012863081688906	-0.281958851360868	-0.38708786582417	0.6989094979545021	0.888733194086653	-6.12514329172024	0	Exon
ENSG00000274272.1	e458138		0.0304659036231257	-3.3693258769619305	0.387080586997358	0.698914881863149	0.888733194086653	-5.30805777853918	0	Exon
ENSG00000123106.10	e694351	CCDC91	-0.00805781101663022	1.95816717436279	-0.38707999287629	0.6989153213156221	0.888733194086653	-6.48171789814028	0	Exon
ENSG00000177200.15	e887186	CHD9	0.0136044820436013	-0.8664056909469271	0.387079574311131	0.698915630915029	0.888733194086653	-5.973737213315131	0	Exon
ENSG00000021645.18	e795656	NRXN3	0.0163614347291038	-1.11897280657002	0.387079049347088	0.6989160192143961	0.888733194086653	-5.922398675627661	0	Exon
ENSG00000180879.13	e1174883	SSR4	-0.021790768870238002	-1.26197952994077	-0.387073919364025	0.6989198137054379	0.888733194086653	-5.869383358292169	0	Exon
ENSG00000099290.15	e580273	FAM21A	-0.0106013866212996	1.42542918885389	-0.387069450826476	0.698923118951686	0.888733194086653	-6.428854694579081	0	Exon
ENSG00000039123.15	e329917	SKIV2L2	0.00844484393946863	0.992921464085951	0.387069016287954	0.6989234403673988	0.888733194086653	-6.37053315248395	0	Exon
ENSG00000165525.17	e780356	NEMF	0.011786214162882001	-0.34945511458844497	0.38706412459554407	0.6989270586160741	0.888733194086653	-6.113803837363111	0	Exon
ENSG00000142687.17	e25418	KIAA0319L	0.008202990079925341	0.74813576447298	0.38706229205982295	0.6989284140934909	0.888733194086653	-6.33635279703897	0	Exon
ENSG00000047249.16	e498785	ATP6V1H	0.00899523486712969	2.03296429116925	0.38705991093980296	0.698930175345408	0.888733194086653	-6.4882704972503795	0	Exon
ENSG00000151881.14	e328392	TMEM267	-0.0147680838530679	-1.2150887858242099	-0.38705694896514103	0.6989323662425129	0.888733194086653	-5.87980555711676	0	Exon
ENSG00000235888.1	e1110290		0.0273120188694617	-2.4547984638246096	0.38705010309209104	0.6989374299698199	0.8887335102661792	-5.5337556861933	0	Exon
ENSG00000215908.9	e12241	CROCCP2	0.018441979232763	-0.492810646275189	0.387049833851066	0.698937629121193	0.8887335102661792	-6.07680818770306	0	Exon
ENSG00000144061.12	e147507	NPHP1	0.0191274299011895	-1.28782509646415	0.38702444384329	0.698956409617421	0.888754202599268	-5.859165806415139	0	Exon
ENSG00000108953.16	e911646	YWHAE	-0.007789488494208879	4.06645923031348	-0.38701887808837504	0.698960526523083	0.888755201445165	-6.63187312421663	0	Exon
ENSG00000169258.6	e367379	GPRIN1	0.0104562122595783	1.92069347041652	0.387008698658935	0.6989680561177769	0.888755201445165	-6.4826286213708695	0	Exon
ENSG00000165795.22	e767957	NDRG2	-0.0330821924336094	-2.8491933460310603	-0.38700585604877397	0.6989701587657261	0.888755201445165	-5.44381015132111	0	Exon
ENSG00000114204.14	e259740	SERPINI2	0.029833273243624	-2.16156403835915	0.387001472507758	0.698973401228083	0.888755201445165	-5.61645260440173	0	Exon
ENSG00000172209.5	e463347	GPR22	0.0217740658748771	-1.23901877387493	0.38699964973370204	0.6989747495178239	0.888755201445165	-5.92295934899976	0	Exon
ENSG00000169045.17	e370367	HNRNPH1	-0.00929835181166257	0.931224579368173	-0.386997062117669	0.6989766635560021	0.888755201445165	-6.36774611645875	0	Exon
ENSG00000114346.13	e261668	ECT2	0.0139215650232902	-0.8191817599922501	0.386994831133871	0.698978313797807	0.888755201445165	-5.99513822648787	0	Exon
ENSG00000246339.5	e491720	EXTL3-AS1	-0.0237878313748844	-1.8227567445647	-0.386994569458803	0.698978507356965	0.888755201445165	-5.7037175672746905	0	Exon
ENSG00000159433.11	e819798	STARD9	0.0169847483173598	-1.80035581046893	0.38699120143505394	0.698980998661562	0.888755201445165	-5.72098415841848	0	Exon
ENSG00000269743.2	e1164291	SLC25A53	-0.0171617125430414	-1.89248986087466	-0.38698860022733794	0.6989829227597061	0.888755201445165	-5.68114921174593	0	Exon
ENSG00000164904.16	e347378	ALDH7A1	-0.0119873990200712	1.9323284618103	-0.38698126638189706	0.698988347572764	0.888755201445165	-6.483700129213	0	Exon
ENSG00000242086.8	e271298	LINC00969	0.0291892905183041	0.21030131298342	0.38698088756978205	0.69898862777883	0.888755201445165	-6.2350636231139305	0	Exon
ENSG00000114354.13	e237453	TFG	-0.0056463137952554796	2.7773586609633703	-0.38697785189975004	0.698990873255381	0.888755201445165	-6.55201807659111	0	Exon
ENSG00000164896.19	e478329	FASTK	0.00756804206604613	1.8446007782023501	0.386972762624554	0.6989946377838039	0.888755201445165	-6.476904305855349	0	Exon
ENSG00000113595.14	e332410	TRIM23	-0.00653319566153296	3.92390468409181	-0.386972539607817	0.698994802749084	0.888755201445165	-6.62195069136577	0	Exon
ENSG00000139155.8	e691134	SLCO1C1	-0.0206839572879837	0.46681133053830604	-0.386966723710841	0.698999104767904	0.8887561298714202	-6.28449046216864	0	Exon
ENSG00000278600.1	e844199		0.0119498823119974	0.454788256767157	0.386964773561074	0.6990005472958	0.8887561298714202	-6.283417085551009	0	Exon
ENSG00000142530.10	e1067016	FAM71E1	0.0180051147561751	-1.21123257137041	0.386955673591099	0.699007278567879	0.8887615006514851	-5.90060727196399	0	Exon
ENSG00000163755.8	e255258	HPS3	0.0132603804493861	-0.699278192540607	0.386949022247983	0.699012198599163	0.88876456847664	-6.02251762739578	0	Exon
ENSG00000144504.15	e196695	ANKMY1	0.0199253189166807	-2.05183454550938	0.3869363184157179	0.699021595721768	0.88876824009191	-5.64177090725468	0	Exon
ENSG00000100784.10	e798011	RPS6KA5	-0.0109843883906783	-0.256155664917555	-0.38693425056460606	0.6990231253315489	0.88876824009191	-6.1394292139501	0	Exon
ENSG00000242086.8	e271161	LINC00969	-0.0298149832225617	-0.814787080704779	-0.386933634531206	0.699023581017744	0.88876824009191	-5.98379397907441	0	Exon
ENSG00000160932.10	e519665	LY6E	-0.0100377327381854	3.78796433684519	-0.38693156055651595	0.699025115158794	0.88876824009191	-6.616312570954161	0	Exon
ENSG00000204394.12	e383407	VARS	-0.0121117926298195	-0.431869374393645	-0.38692679588564294	0.69902863964099	0.888769533487812	-6.09874309363823	0	Exon
ENSG00000136709.11	e152563	WDR33	-0.0104635344794367	-0.17346125527027897	-0.386918359978118	0.699034879795405	0.888774279662973	-6.15178003880254	0	Exon
ENSG00000139631.18	e707298	CSAD	-0.0162797793818035	-1.24902626575721	-0.386912921353535	0.6990389028300821	0.8887762069005001	-5.869896751805179	0	Exon
ENSG00000154358.20	e102659	OBSCN	-0.0161989322203671	-0.6849297639843219	-0.386901973703867	0.6990470010015029	0.8887807889525642	-6.0293559508979	0	Exon
ENSG00000123178.14	e756507	SPRYD7	0.00755168865663597	1.8622586163980002	0.38689545133556297	0.699051825729835	0.8887807889525642	-6.472237244491001	0	Exon
ENSG00000093000.18	e1139155	NUP50	-0.0131267071867022	-0.7474453501233481	-0.38689365773810797	0.699053152492447	0.8887807889525642	-6.02035268225012	0	Exon
ENSG00000136379.11	e844593	ABHD17C	-0.0194216134306252	-2.2003836233554797	-0.386885537516077	0.699059159206869	0.8887807889525642	-5.598919345539781	0	Exon
ENSG00000140262.17	e828273	TCF12	-0.00734029312555848	4.00690135537696	-0.386883340698345	0.699060784246566	0.8887807889525642	-6.62731732108339	0	Exon
ENSG00000106460.18	e429196	TMEM106B	-0.00898660684704223	0.7416945332906629	-0.386878283531029	0.699064525161928	0.8887807889525642	-6.3300417778900995	0	Exon
ENSG00000165197.4	e1145459	VEGFD	-0.0339334598058689	-3.59362225347758	-0.38687583385256297	0.699066337254068	0.8887807889525642	-5.25260885973124	0	Exon
ENSG00000234769.7	e853480	WASH4P	-0.0256109228687601	-1.69704791059957	-0.38687253267398103	0.699068779226152	0.8887807889525642	-5.7378369790170805	0	Exon
ENSG00000266173.5	e965876	STRADA	-0.0132951965068378	-0.9011908244105341	-0.386870874484152	0.6990700058356999	0.8887807889525642	-5.96906532828405	0	Exon
ENSG00000118894.14	e865687	EEF2KMT	-0.0243070401973124	-2.86936458599014	-0.38686830319166	0.699071907894469	0.8887807889525642	-5.42841990580708	0	Exon
ENSG00000197943.9	e905010	PLCG2	0.0393302306147193	-2.07426212548573	0.3868682899126679	0.6990719177173249	0.8887807889525642	-5.66678210078031	0	Exon
ENSG00000164638.10	e427009	SLC29A4	-0.0302096529895941	-3.0715267279625	-0.386864848310917	0.6990744635717839	0.8887807889525642	-5.36688140724658	0	Exon
ENSG00000068305.17	e852277	MEF2A	-0.0207245127486506	-1.90890081321542	-0.38686149220589294	0.6990769461850621	0.8887807889525642	-5.6970316995718395	0	Exon
ENSG00000174469.18	e476126	CNTNAP2	-0.0128707705233047	0.584073225997772	-0.38686059735996	0.6990776081304448	0.8887807889525642	-6.309301965506519	0	Exon
ENSG00000122299.11	e867707	ZC3H7A	0.00994312832194334	0.144140701410649	0.38685470008381395	0.699081970534868	0.8887831475233579	-6.22505101844901	0	Exon
ENSG00000143776.18	e101186	CDC42BPA	-0.006503299730494979	1.60832414032087	-0.38684647256439597	0.6990880567116889	0.888787697600441	-6.4498215848149405	0	Exon
ENSG00000110492.15	e629450	MDK	0.0271525841483865	-2.3658251360033997	0.386839871336437	0.699092939879269	0.8887900212970391	-5.563371514972941	0	Exon
ENSG00000163938.16	e228060	GNL3	0.0111222784397681	-0.0135097418837145	0.386836481666966	0.69909544734549	0.8887900212970391	-6.19526896815724	0	Exon
ENSG00000122033.14	e750242	MTIF3	0.00942727716996547	0.976748987851125	0.38682912697801897	0.6991008878973412	0.8887900212970391	-6.3689411421674205	0	Exon
ENSG00000182841.12	e1137806	RRP7BP	0.0231998694184961	-2.0506884671614296	0.38682705475777796	0.699102420802723	0.8887900212970391	-5.64294272262687	0	Exon
ENSG00000182841.12	e1137813	RRP7BP	0.0231998694184961	-2.0506884671614296	0.38682705475777796	0.699102420802723	0.8887900212970391	-5.64294272262687	0	Exon
ENSG00000103005.11	e891531	USB1	-0.0331765531987333	-3.45782832988042	-0.386817116771392	0.6991097723515519	0.888796179951439	-5.2742899706172	0	Exon
ENSG00000115419.12	e175027	GLS	0.010429039553464	1.0645611240369	0.38681327644460706	0.699112613211278	0.888796604027514	-6.37734497495047	0	Exon
ENSG00000005007.12	e1035801	UPF1	-0.0121027810018088	-0.0768895961291735	-0.38680084580287105	0.69912180873625	0.888798694365374	-6.1753376319434405	0	Exon
ENSG00000186350.9	e561124	RXRA	0.0103060764259804	1.05071315489377	0.38679864931446595	0.699123433585689	0.888798694365374	-6.38473054783172	0	Exon
ENSG00000120341.18	e84358	SEC16B	-0.0236884670516843	-2.17293632451609	-0.38679439171149893	0.6991265831458829	0.888798694365374	-5.60648543519808	0	Exon
ENSG00000140400.15	e841096	MAN2C1	0.0163018581480416	-1.6095716717221298	0.386793744607642	0.699127061841173	0.888798694365374	-5.77243943530087	0	Exon
ENSG00000030066.13	e632356	NUP160	-0.0108810992715487	-0.0185477129034574	-0.386793555960892	0.6991272013926899	0.888798694365374	-6.18507334357653	0	Exon
ENSG00000130816.14	e1020986	DNMT1	-0.0171282562411976	-1.8477318203743003	-0.38679071741424703	0.699129301210072	0.888798694365374	-5.710142774436231	0	Exon
ENSG00000164331.9	e335649	ANKRA2	0.00924940443707432	0.27372030845116	0.386767766186671	0.699146279485763	0.888813537837809	-6.24972872918483	0	Exon
ENSG00000137766.16	e827357	UNC13C	-0.0222646272148728	-1.5953268347884801	-0.38676443694765	0.699148742318118	0.888813537837809	-5.80351723311576	0	Exon
ENSG00000127922.9	e454473	SHFM1	-0.0314759173612339	-3.0112818772550805	-0.386762872656195	0.699149899516876	0.888813537837809	-5.40937639398565	0	Exon
ENSG00000104936.17	e1058202	DMPK	0.0268879692324049	-3.08981882437805	0.386761376328234	0.6991510064396811	0.888813537837809	-5.385242408729581	0	Exon
ENSG00000136895.18	e553213	GARNL3	0.0122231626222327	-0.658933687544261	0.38675300783169897	0.6991571971262261	0.8888182203723609	-6.028552352820309	0	Exon
ENSG00000157349.16	e899985	DDX19B	-0.0159768329318532	-1.4303754649636298	-0.386748465871806	0.69916055709898	0.888819304282078	-5.817364060460661	0	Exon
ENSG00000145349.16	e305217	CAMK2D	0.0131376391972536	-0.43981906561573	0.386729099796786	0.6991748834663319	0.888834329342692	-6.08806100669069	0	Exon
ENSG00000121067.17	e956624	SPOP	-0.0253493180739914	-3.0717347010777902	-0.386717962669594	0.6991831223850841	0.8888378706165122	-5.37880964926538	0	Exon
ENSG00000100167.19	e1137258	SEPT3	0.00913708393902319	2.82497939892247	0.386711376700109	0.6991879945081121	0.8888378706165122	-6.553995560814741	0	Exon
ENSG00000095319.14	e557149	NUP188	-0.0115888466945388	-0.5266842358469871	-0.38670732234484906	0.699190993817234	0.8888378706165122	-6.06541779751654	0	Exon
ENSG00000141452.9	e992138	C18orf8	-0.0235277795891347	-2.73330950874563	-0.38670499768980293	0.6991927135401639	0.8888378706165122	-5.46402425075339	0	Exon
ENSG00000141452.9	e992157	C18orf8	-0.0235277795891347	-2.73330950874563	-0.38670499768980293	0.6991927135401639	0.8888378706165122	-5.46402425075339	0	Exon
ENSG00000141452.9	e992177	C18orf8	-0.0235277795891347	-2.73330950874563	-0.38670499768980293	0.6991927135401639	0.8888378706165122	-5.46402425075339	0	Exon
ENSG00000166004.14	e661075	CEP295	0.0142843615265178	-0.791564886726392	0.3867015484030879	0.6991952652409421	0.888837926925163	-5.996424912510769	0	Exon
ENSG00000174428.16	e446966	GTF2IRD2B	0.0295791822810624	-1.33511225337409	0.386693815915119	0.6992009855651589	0.88884201126782	-5.8503439052263895	0	Exon
ENSG00000066827.15	e517502	ZFAT	0.0128081221438134	-0.880521788461139	0.38668951298671606	0.6992041687842029	0.8888428703603609	-5.97727323817819	0	Exon
ENSG00000163625.15	e297137	WDFY3	-0.00725043923734688	2.88708539595446	-0.38667877002331397	0.699212116233518	0.888847922601892	-6.56043969781081	0	Exon
ENSG00000168461.12	e988708	RAB31	0.0102492781749451	0.9720573330144789	0.386677361851575	0.699213157975861	0.888847922601892	-6.368843187630019	0	Exon
ENSG00000186001.12	e273776	LRCH3	0.0129556400637295	-1.24345106483999	0.386671921534358	0.6992171826386021	0.8888498513131992	-5.868868896558781	0	Exon
ENSG00000101109.11	e1093381	STK4	-0.00856084217330635	0.521070459790893	-0.386668265274266	0.699219887488174	0.8888501022608108	-6.2959947642348	0	Exon
ENSG00000163832.15	e218101	ELP6	0.00747726766675867	1.1647920233257	0.38665480514798606	0.699229845132502	0.888859572944731	-6.39714668057375	0	Exon
ENSG00000186104.10	e620583	CYP2R1	0.0156998716191427	-1.34458259397572	0.38663633859239205	0.6992435065593161	0.8888732738845341	-5.84439853597561	0	Exon
ENSG00000112514.15	e387516	CUTA	0.00615507065121613	2.79926063265679	0.3866334573115129	0.699245638119286	0.8888732738845341	-6.55034194033209	0	Exon
ENSG00000105220.14	e1040624	GPI	0.00710128611058765	2.9587997014227403	0.386627549563281	0.6992500086550351	0.888873285972994	-6.56470816766226	0	Exon
ENSG00000157483.8	e829488	MYO1E	-0.0171716226215814	-0.9833214943135621	-0.386621504792452	0.6992544805700761	0.888873285972994	-5.94870620293067	0	Exon
ENSG00000178445.8	e526511	GLDC	-0.0200940940777175	-1.82210424158347	-0.38661957754763104	0.6992559063459511	0.888873285972994	-5.706564476049241	0	Exon
ENSG00000165526.8	e675613	RPUSD4	-0.0225076948825906	-2.53779731710246	-0.386614729663331	0.6992594928158571	0.888873285972994	-5.5240096767952	0	Exon
ENSG00000196642.17	e563220	RABL6	-0.0166943499060737	-0.947508859233288	-0.386613202571002	0.699260622561764	0.888873285972994	-5.95480738124489	0	Exon
ENSG00000105186.15	e1039726	ANKRD27	-0.0173862924026177	-1.78830271799261	-0.386613107811271	0.6992606926652211	0.888873285972994	-5.715202706379699	0	Exon
ENSG00000228789.6	e381410	HCG22	-0.0556230405472363	-3.39505729285617	-0.386605868682991	0.699266048195846	0.8888769062592501	-5.35494708464275	0	Exon
ENSG00000179915.22	e125842	NRXN1	0.0176545578565912	-1.32355562823856	0.386598932839814	0.699271179369258	0.8888793258615308	-5.90513811298565	0	Exon
ENSG00000154767.14	e205378	XPC	-0.0117846702653044	-0.48100112536131895	-0.38659651688767893	0.6992729667066451	0.8888793258615308	-6.08159289195784	0	Exon
ENSG00000119321.8	e548222	FKBP15	0.0129609301080771	-0.716440851911055	0.38659024820971005	0.699277604323918	0.8888820335164429	-6.01904347782832	0	Exon
ENSG00000111011.17	e742250	RSRC2	-0.00869631860092537	0.7830461287849658	-0.38656317223632597	0.699297635471411	0.888904308464396	-6.338927286317719	0	Exon
ENSG00000135090.13	e738659	TAOK3	0.0130531394309233	-0.7066217954540279	0.386553845819944	0.6993045353208419	0.888906834713451	-6.015409028540209	0	Exon
ENSG00000131778.17	e62582	CHD1L	-0.0102586784505794	0.23614609794240304	-0.38654627296468697	0.6993101378727711	0.888906834713451	-6.236652468567491	0	Exon
ENSG00000060718.19	e52346	COL11A1	-0.0251440770486108	-2.62120231164359	-0.386545596394827	0.699310638413676	0.888906834713451	-5.4863230329458705	0	Exon
ENSG00000122965.10	e737629	RBM19	-0.0144139816835774	-1.14723734304872	-0.386542398437538	0.6993130043329039	0.888906834713451	-5.89543726836936	0	Exon
ENSG00000137842.6	e820193	TMEM62	-0.0189967618670685	-2.14998846061102	-0.38654020050587995	0.699314630412846	0.888906834713451	-5.61342118015775	0	Exon
ENSG00000115020.16	e182054	PIKFYVE	-0.00877096660855007	0.5673986548796079	-0.3865401490702221	0.699314668466135	0.888906834713451	-6.304824007291019	0	Exon
ENSG00000140090.17	e799376	SLC24A4	0.0197795028568463	1.60339553850755	0.386527096102141	0.699324325378184	0.888915922251893	-6.450619954722931	0	Exon
ENSG00000166033.11	e604740	HTRA1	-0.0130939051795816	3.5998826136894704	-0.386513714587665	0.69933422540776	0.8889253187524019	-6.6042568911393795	0	Exon
ENSG00000100211.10	e1134645	CBY1	-0.0175763415017803	-1.8886743096111398	-0.386501112921834	0.6993435485297829	0.888933447571604	-5.7042317214441205	0	Exon
ENSG00000016402.13	e415304	IL20RA	0.0281333949640152	-2.8329518111274905	0.386498291583428	0.6993456358538841	0.888933447571604	-5.4288729029915705	0	Exon
ENSG00000108433.15	e953728	GOSR2	0.00844442909577403	0.503211482890751	0.386489832447796	0.699351894229773	0.888938215043732	-6.2928129459440605	0	Exon
ENSG00000054118.13	e26083	THRAP3	-0.00717105556433047	1.7607257770269498	-0.386482771340451	0.6993571183092441	0.8889416678040061	-6.4664326886598005	0	Exon
ENSG00000103266.10	e855569	STUB1	0.0171665864991014	-1.1557097106431102	0.3864651938412929	0.699370122882918	0.888954360712698	-5.90520444621763	0	Exon
ENSG00000004897.11	e953835	CDC27	-0.0072616721819908	1.31895469752618	-0.38646218570166796	0.6993723484400921	0.888954360712698	-6.4131273108715305	0	Exon
ENSG00000138688.15	e307102	KIAA1109	-0.00811615652458034	1.26123540659441	-0.38645910537633793	0.699374627406187	0.888954360712698	-6.4096816412095	0	Exon
ENSG00000181019.12	e899116	NQO1	0.0199609693230487	1.53089177706875	0.38645401404298796	0.699378394214303	0.88895596107777	-6.43915102847651	0	Exon
ENSG00000151092.16	e208715	NGLY1	0.0117112764378492	-0.365673378886266	0.386444382889599	0.699385519815336	0.8889589465361859	-6.10614285443406	0	Exon
ENSG00000141580.15	e984936	WDR45B	-0.00610198997946919	3.88461561419926	-0.38644406028676503	0.6993857584932421	0.8889589465361859	-6.621004297898169	0	Exon
ENSG00000023902.13	e64855	PLEKHO1	0.0111221907529251	0.6514831024701769	0.386438290688714	0.699390027138952	0.888960276740051	-6.319281133869129	0	Exon
ENSG00000162385.10	e38382	MAGOH	0.0121354404611143	-0.103096429638659	0.386434431359242	0.6993928824749329	0.888960276740051	-6.17084357394024	0	Exon
ENSG00000149761.8	e640721	NUDT22	-0.0123154878456845	-0.6423699982514449	-0.38642983945219	0.6993962798160981	0.888960276740051	-6.03721050548402	0	Exon
ENSG00000112053.13	e389245	SLC26A8	-0.0248694125152378	-3.0401280868216802	-0.386427034281466	0.6993983552360741	0.888960276740051	-5.39638207823233	0	Exon
ENSG00000204843.12	e135705	DCTN1	0.00697039151073995	3.0534779313494402	0.38642249098386205	0.69940171662294	0.888960276740051	-6.571930631771471	0	Exon
ENSG00000228793.1	e373129		-0.0408185044724993	-0.563437231818519	-0.386422108482581	0.6994019996191511	0.888960276740051	-6.06683157847296	0	Exon
ENSG00000132182.11	e204949	NUP210	-0.0149479297747484	-1.0107175966303499	-0.386417821242055	0.6994051715664961	0.888960276740051	-5.93916417733627	0	Exon
ENSG00000143126.7	e54291	CELSR2	0.00979539213797592	1.11019075397368	0.386415529625109	0.699406867038793	0.888960276740051	-6.392469531677031	0	Exon
ENSG00000053747.15	e992672	LAMA3	-0.0313505868268504	-3.35066466542704	-0.386399050531022	0.6994190592810979	0.888972579078947	-5.3086269495095095	0	Exon
ENSG00000255152.8	e383304	MSH5-SAPCD1	-0.024893342109466	-2.41134974364604	-0.38639566823997995	0.699421561716626	0.888972579078947	-5.54808210152296	0	Exon
ENSG00000100505.13	e781414	TRIM9	-0.009402444172000821	1.2751122931698502	-0.386361686684009	0.699446703629947	0.8889975941482371	-6.41184209113832	0	Exon
ENSG00000187122.16	e594891	SLIT1	0.0175886873845603	0.288704797594645	0.3863604846046729	0.699447593017719	0.8889975941482371	-6.25533106291629	0	Exon
ENSG00000136531.14	e163394	SCN2A	0.012012378032578997	2.1224884743978403	0.38634683713513396	0.6994576904605929	0.8889975941482371	-6.49307768726232	0	Exon
ENSG00000155542.11	e330776	SETD9	0.0315440930153819	-2.33927280018481	0.38634278827503493	0.699460686127556	0.8889975941482371	-5.57084719645184	0	Exon
ENSG00000143549.19	e69377	TPM3	0.0081621219288676	2.38292577311665	0.386341466457729	0.69946166411357	0.8889975941482371	-6.522043112409801	0	Exon
ENSG00000180881.19	e721750	CAPS2	-0.0172387130917177	-1.6557343159251698	-0.38634094613757297	0.699462049088116	0.8889975941482371	-5.74895695461514	0	Exon
ENSG00000157106.16	e871368	SMG1	0.0273676887990619	-3.2809644238811404	0.38634085172108396	0.699462118945009	0.8889975941482371	-5.32941720358932	0	Exon
ENSG00000183020.13	e611036	AP2A2	-0.008664862888008941	0.642154268023822	-0.386337156506098	0.699464852963494	0.8889975941482371	-6.32015380469222	0	Exon
ENSG00000173575.19	e850952	CHD2	-0.007930173615596779	1.29821590626254	-0.386336490924352	0.6994653454150401	0.8889975941482371	-6.415500156132881	0	Exon
ENSG00000157349.16	e899991	DDX19B	-0.0159616882409284	-1.43058253992428	-0.386335171653145	0.6994663215196272	0.8889975941482371	-5.81745950826364	0	Exon
ENSG00000159063.12	e657616	ALG8	0.0121877614536195	-0.185558074680665	0.386315570074683	0.699480824427021	0.8890128393896709	-6.15020682394176	0	Exon
ENSG00000006015.17	e1035566	C19orf60	0.0231639826768291	-2.1664823646898896	0.38630651165388596	0.699487526650881	0.8890181701928841	-5.638268245566209	0	Exon
ENSG00000136999.4	e513363	NOV	0.0241872623768034	-2.21296681497644	0.386302553911957	0.699490454947085	0.8890187044774441	-5.61890471748361	0	Exon
ENSG00000182173.12	e973484	TSEN54	-0.0193556537714357	-1.8305426039147	-0.386293069587045	0.699497472328562	0.889019507922085	-5.6986961889985	0	Exon
ENSG00000153982.10	e962904	GDPD1	0.0122835104421287	-0.7018929026416371	0.386288437692785	0.6995008994420471	0.889019507922085	-6.0318613973101	0	Exon
ENSG00000105339.10	e519004	DENND3	0.0186893288752845	-1.1041594154068501	0.3862844618723089	0.699503841134993	0.889019507922085	-5.92157793840405	0	Exon
ENSG00000138795.9	e303234	LEF1	-0.027930127160003995	-2.90873011987551	-0.386283511569262	0.699504544260915	0.889019507922085	-5.40894558288653	0	Exon
ENSG00000119042.16	e177001	SATB2	-0.0159957984533072	-0.7664770583378979	-0.386282443152681	0.6995053347789391	0.889019507922085	-6.003577794228691	0	Exon
ENSG00000243927.5	e1108436	MRPS6	-0.0293580343154478	-2.9649923452024702	-0.386281287882459	0.699506189560063	0.889019507922085	-5.41148103891936	0	Exon
ENSG00000133624.13	e476810	ZNF767P	0.0128922583115446	-0.9214315999585571	0.386275890042789	0.6995101834112201	0.889019507922085	-5.95760310682837	0	Exon
ENSG00000111860.13	e409728	CEP85L	-0.0110281875732853	0.432091293185623	-0.386274583048174	0.6995111504552679	0.889019507922085	-6.27637943684362	0	Exon
ENSG00000083454.21	e914237	P2RX5	0.0162414792975795	-1.14011014193996	0.38626308399737797	0.699519658612898	0.889023436239741	-5.94148991020125	0	Exon
ENSG00000119326.14	e546854	CTNNAL1	0.0205843041497566	-1.66502631407107	0.386262703337361	0.699519940264222	0.889023436239741	-5.753323121099241	0	Exon
ENSG00000226259.10	e334395	GTF2H2B	0.0564181992606397	-2.22736736193192	0.38625646338341996	0.699524557228073	0.889023436239741	-5.590637440087661	0	Exon
ENSG00000039123.15	e329946	SKIV2L2	0.00907716606504757	0.520728561367229	0.386256108714654	0.699524819649075	0.889023436239741	-6.2954840000195	0	Exon
ENSG00000164118.12	e316297	CEP44	-0.016345120599726	-1.35366864845018	-0.386252487986551	0.6995274986440051	0.889023436239741	-5.84354056724888	0	Exon
ENSG00000160460.15	e1050776	SPTBN4	0.0100131867621164	1.5928139582621101	0.386250068321248	0.699529288968623	0.889023436239741	-6.451261201265679	0	Exon
ENSG00000167978.16	e861219	SRRM2	-0.0111088777701731	0.0585223582342258	-0.38622026469514503	0.699551340984762	0.8890482744973021	-6.203674874000889	0	Exon
ENSG00000179818.13	e132198	PCBP1-AS1	0.0282810017859893	-3.01111453704023	0.38621507004583394	0.699555184586411	0.8890499718857271	-5.3813596721226205	0	Exon
ENSG00000275052.4	e127505	PPP4R3B	-0.00835805437326075	0.8337001730234459	-0.38620262608828604	0.699564392095168	0.8890524251420251	-6.34676060925967	0	Exon
ENSG00000006715.15	e436840	VPS41	-0.0102194964925295	0.522197092355147	-0.386199591371836	0.6995666375433621	0.8890524251420251	-6.29595733447647	0	Exon
ENSG00000025293.16	e1089497	PHF20	0.008260008043091979	0.79512674847997	0.38619681924851595	0.699568688695883	0.8890524251420251	-6.34400089065256	0	Exon
ENSG00000112685.13	e372460	EXOC2	0.00891912538648745	0.37056825759540707	0.386195112782752	0.6995699513469928	0.8890524251420251	-6.2672252116899205	0	Exon
ENSG00000244607.5	e215281	CCDC13	0.015843941987965	-0.835348031904288	0.38618553560687197	0.6995770377230699	0.8890524251420251	-5.99290375516217	0	Exon
ENSG00000225973.3	e827498	PIGBOS1	-0.0157039181141632	-1.3677081521903403	-0.38618245469871	0.6995793173645469	0.8890524251420251	-5.84111895951691	0	Exon
ENSG00000037474.14	e321333	NSUN2	-0.0124202613254925	-0.0755083073898921	-0.38618143351943107	0.699580072961393	0.8890524251420251	-6.17753226957188	0	Exon
ENSG00000250571.6	e519795	GLI4	-0.0172154903672039	-1.57641733134208	-0.386178296468665	0.699582394147906	0.8890524251420251	-5.78279919838843	0	Exon
ENSG00000170734.11	e393937	POLH	-0.0165440208602112	-1.62779867300468	-0.386177925374541	0.699582668730413	0.8890524251420251	-5.75952866463776	0	Exon
ENSG00000271601.3	e61724	LIX1L	-0.0130445552627195	-0.279028842856596	-0.386177317102627	0.699583118807219	0.8890524251420251	-6.125673255375191	0	Exon
ENSG00000156398.12	e598710	SFXN2	-0.0207036738584251	-2.3281190372673	-0.386173618539581	0.69958585547612	0.8890524251420251	-5.567977805693049	0	Exon
ENSG00000140740.10	e874231	UQCRC2	0.00787812547417383	1.96419970338383	0.38617146997575	0.699587445259612	0.8890524251420251	-6.4835812042141905	0	Exon
ENSG00000050555.17	e558650	LAMC3	-0.0196007223849856	-1.52801042259112	-0.386165835186245	0.69959161460692	0.8890524251420251	-5.79587139277176	0	Exon
ENSG00000063244.12	e1074458	U2AF2	-0.007736992674880321	0.997046957930806	-0.38616270897530197	0.699593927786724	0.8890524251420251	-6.37345726859828	0	Exon
ENSG00000172889.15	e562850	EGFL7	0.0231893247023797	-1.1486420593356699	0.38616025890287503	0.6995957406727621	0.8890524251420251	-5.89919524692142	0	Exon
ENSG00000010256.10	e219659	UQCRC1	-0.00817500693330835	1.4770542349175	-0.38615822836819996	0.6995972431308579	0.8890524251420251	-6.43659576875954	0	Exon
ENSG00000259460.1	e815041		0.0204749105318805	-2.14802183432181	0.386153156201625	0.699600996195657	0.8890540073577591	-5.6287180795782605	0	Exon
ENSG00000100722.18	e796820	ZC3H14	0.008310648370719109	0.3505605197496551	0.3861465144091	0.6996059106900561	0.889057065503355	-6.266022340110281	0	Exon
ENSG00000257557.2	e723246		-0.0236475412158737	-2.6576277424645003	-0.38612195476297706	0.699624083340227	0.8890744938528259	-5.46843402642352	0	Exon
ENSG00000137770.13	e822167	CTDSPL2	-0.00997974157080658	0.048713324899596	-0.386121200649878	0.699624641340965	0.8890744938528259	-6.201225993320401	0	Exon
ENSG00000234456.7	e449338	MAGI2-AS3	0.01926377788935	-2.1817464538708298	0.38610750891741996	0.6996347724714049	0.8890825927531619	-5.60562855774859	0	Exon
ENSG00000096401.7	e394777	CDC5L	-0.0071482022462819	1.04823748133361	-0.386101695334796	0.6996390742196579	0.8890825927531619	-6.381512124854651	0	Exon
ENSG00000118503.14	e415399	TNFAIP3	0.0299516908781863	-1.64047915602615	0.3860975103653979	0.6996421708849649	0.8890825927531619	-5.7649375047789	0	Exon
ENSG00000162623.15	e45106	TYW3	0.0117853731778404	-0.7083825276536719	0.38609387610338397	0.69964486005878	0.8890825927531619	-6.0300724150841996	0	Exon
ENSG00000165283.15	e532187	STOML2	0.00856487982310381	0.882201003147245	0.3860855529737461	0.6996510187765561	0.8890825927531619	-6.353449201541059	0	Exon
ENSG00000154358.20	e102122	OBSCN	-0.0155479380067497	-0.173205262152793	-0.38608401224640204	0.699652158843262	0.8890825927531619	-6.1567617945943605	0	Exon
ENSG00000215788.9	e6440	TNFRSF25	0.0181925823018901	-0.285702768922951	0.38608289554192	0.6996529851531589	0.8890825927531619	-6.13065005109725	0	Exon
ENSG00000166816.13	e903145	LDHD	-0.020757211663041	-1.63332709501234	-0.38607991850425294	0.6996551880257	0.8890825927531619	-5.75715561031349	0	Exon
ENSG00000241697.4	e545810	TMEFF1	-0.0136853232208079	0.142063981961798	-0.38607915367532397	0.69965575396475	0.8890825927531619	-6.22465243132362	0	Exon
ENSG00000123146.19	e1028758	ADGRE5	-0.024744084419957995	-2.32172316500333	-0.38607575172151604	0.699658271259771	0.8890825927531619	-5.58106964278338	0	Exon
ENSG00000233276.3	e221883	GPX1	0.015599959560185	0.12732097204804502	0.386075302673163	0.6996586035358959	0.8890825927531619	-6.225008221275259	0	Exon
ENSG00000122507.20	e435482	BBS9	-0.0116118658397497	-0.0779514560116112	-0.386065516593642	0.6996658448206929	0.889084484166636	-6.176508576006549	0	Exon
ENSG00000115484.14	e129086	CCT4	0.010308328235394001	0.46752628212568104	0.386060686996316	0.6996694185284791	0.889084484166636	-6.2821207367591905	0	Exon
ENSG00000180694.13	e506289	TMEM64	-0.0130992553977771	-0.473737189986627	-0.386059848748186	0.699670038799064	0.889084484166636	-6.08061112532395	0	Exon
ENSG00000163832.15	e218107	ELP6	0.00747272747373608	1.16437635653241	0.38605973309130603	0.6996701243806129	0.889084484166636	-6.397313582498139	0	Exon
ENSG00000058056.8	e262815	USP13	0.0170739551470325	-1.7422361052622	0.386043974064399	0.6996817854774859	0.8890914627728741	-5.73400348803005	0	Exon
ENSG00000115828.15	e121310	QPCT	0.0245693605683273	-2.9670420300927502	0.386040983334527	0.6996839985149711	0.8890914627728741	-5.418539900799191	0	Exon
ENSG00000174306.21	e1091859	ZHX3	-0.0116624936388094	-0.319876342404502	-0.38603478870701097	0.6996885823349219	0.8890914627728741	-6.115133292891201	0	Exon
ENSG00000137817.16	e837437	PARP6	-0.009987979212497491	0.321047178491775	-0.386032997331643	0.699689907895631	0.8890914627728741	-6.2594784485516	0	Exon
ENSG00000206120.11	e260169	EGFEM1P	0.0272178911461076	-3.0441773265732204	0.38603088078193004	0.69969147407618	0.8890914627728741	-5.40744449326633	0	Exon
ENSG00000142541.16	e1063964	RPL13A	0.007809251754943459	4.35263778517209	0.38602889231263204	0.699692945482398	0.8890914627728741	-6.64777198949857	0	Exon
ENSG00000112280.15	e398939	COL9A1	-0.0247876834611588	-2.11027337131965	-0.386027940301708	0.699693649941649	0.8890914627728741	-5.622455439136321	0	Exon
ENSG00000147140.15	e1159296	NONO	-0.0052277825455155	2.6332959956067796	-0.3860251952381021	0.69969568120703	0.8890914627728741	-6.54208690132719	0	Exon
ENSG00000021645.18	e795718	NRXN3	-0.0104414132927566	2.04115224245828	-0.386010814428344	0.699706322613566	0.88909874421636	-6.49385215183643	0	Exon
ENSG00000132466.17	e292668	ANKRD17	0.00689758339406111	1.6857149308148998	0.3860106722402801	0.6997064278291459	0.88909874421636	-6.45981178863907	0	Exon
ENSG00000172889.15	e562854	EGFL7	-0.0179924772594605	-0.817919081299572	-0.38600440300822103	0.6997110669084671	0.889101451933141	-5.99004069720726	0	Exon
ENSG00000125686.11	e942934	MED1	-0.0123202738842514	-0.893788954289727	-0.385988237105338	0.699723029335528	0.889113465151141	-5.9696872879926595	0	Exon
ENSG00000197548.12	e204047	ATG7	-0.0115688171560812	-0.769416705922174	-0.38598481726181105	0.699725559957172	0.889113493662266	-6.00231076161537	0	Exon
ENSG00000113552.15	e356846	GNPDA1	-0.0167647358738018	-1.6451951227425803	-0.385971599670584	0.6997353407643421	0.889122071198958	-5.81478573504032	0	Exon
ENSG00000213024.11	e1065859	NUP62	0.0254080115964558	-2.8592334344455295	0.38596210923575797	0.6997423635659321	0.889122071198958	-5.43002164119684	0	Exon
ENSG00000132024.17	e1028123	CC2D1A	0.0210481590636416	-2.33558957366713	0.38596134016369	0.699742932670652	0.889122071198958	-5.56042786912727	0	Exon
ENSG00000132024.17	e1028152	CC2D1A	0.0210481590636416	-2.33558957366713	0.38596134016369	0.699742932670652	0.889122071198958	-5.56042786912727	0	Exon
ENSG00000157600.11	e1165602	TMEM164	-0.0135251771965524	-0.7711944993261209	-0.38595744245439095	0.6997458169345029	0.889122071198958	-5.9987437396909105	0	Exon
ENSG00000100612.13	e785319	DHRS7	0.00863098636629721	1.2559683681973701	0.385955357662106	0.699747359660631	0.889122071198958	-6.40772547287999	0	Exon
ENSG00000188342.11	e754841	GTF2F2	0.00952576616472868	0.369889421285092	0.38592839843406995	0.6997673093407262	0.889144232829293	-6.268654625796899	0	Exon
ENSG00000203666.12	e107356	EFCAB2	-0.0146579864182196	-0.265740344918329	-0.385909644101447	0.699781187566155	0.8891561739561998	-6.12419512609826	0	Exon
ENSG00000143797.11	e110711	MBOAT2	0.00947450840266971	0.852336945068499	0.38590737271623105	0.6997828684003851	0.8891561739561998	-6.35031237914186	0	Exon
ENSG00000165195.15	e1145371	PIGA	0.0195828690134448	-1.5463521265031699	0.385905529937896	0.6997842320648779	0.8891561739561998	-5.788284196241549	0	Exon
ENSG00000123154.11	e1025357	WDR83	0.0135929510634831	-1.01516008878225	0.385897250523687	0.699790358881688	0.889157804146466	-5.9386554381337096	0	Exon
ENSG00000106948.16	e549170	AKNA	0.0274839071978517	-3.1744522254995604	0.38589701702072704	0.699790531675581	0.889157804146466	-5.350332011996191	0	Exon
ENSG00000164100.8	e305585	NDST3	0.0180820326825161	-1.7246655710524899	0.385884313756427	0.699799932207326	0.8891665614126449	-5.800999252055759	0	Exon
ENSG00000164253.13	e337549	WDR41	-0.0093479516328833	0.94627008492575	-0.385872618429795	0.6998085868968129	0.889171713295374	-6.36090334943313	0	Exon
ENSG00000179889.18	e868923	PDXDC1	0.00874770572016084	0.7828526609388441	0.3858691007749	0.699811190013542	0.889171713295374	-6.34084638017514	0	Exon
ENSG00000130935.9	e968585	NOL11	0.0150012741439569	-1.23511075640697	0.385867233888129	0.6998125715388439	0.889171713295374	-5.88614301002871	0	Exon
ENSG00000203942.4	e595830	C10orf62	-0.0374224046275787	-3.6224008108347006	-0.385861896697392	0.699816521148662	0.889171713295374	-5.26331304721451	0	Exon
ENSG00000124006.14	e188833	OBSL1	-0.0124694275461501	-0.265191865217423	-0.385861886589859	0.699816528628412	0.889171713295374	-6.128737533642711	0	Exon
ENSG00000174227.15	e274302	PIGG	0.0230931619311912	-2.7776411003456896	0.385852647517211	0.699823365714968	0.8891772132771459	-5.44183513737298	0	Exon
ENSG00000172785.18	e524111	CBWD1	0.0283736151159433	-0.317866764342128	0.38584787401510107	0.6998268982053779	0.889178514501351	-6.1281208463607895	0	Exon
ENSG00000206560.11	e206723	ANKRD28	0.0136819179192762	-0.7609488979785308	0.38583581215913	0.699835824257629	0.889186529448985	-6.0111013933874595	0	Exon
ENSG00000153107.11	e148291	ANAPC1	-0.0112103434360739	-0.44287675055391706	-0.385831030862683	0.699839362539051	0.889186529448985	-6.09544143495576	0	Exon
ENSG00000164877.18	e425263	MICALL2	-0.0186367135584304	-0.380576892699842	-0.385822631684821	0.6998455781609139	0.889186529448985	-6.102204631219361	0	Exon
ENSG00000213199.7	e478077	ASIC3	-0.0221950030231549	-2.10146085346309	-0.3858224017638379	0.699845748309028	0.889186529448985	-5.6332015686635994	0	Exon
ENSG00000213199.7	e478086	ASIC3	-0.0221950030231549	-2.10146085346309	-0.3858224017638379	0.699845748309028	0.889186529448985	-5.6332015686635994	0	Exon
ENSG00000103740.9	e842990	ACSBG1	-0.0148765496558487	1.8626176354703399	-0.38581660888901703	0.699850035207338	0.8891887891186601	-6.476157979300309	0	Exon
ENSG00000125871.13	e1082721	MGME1	0.0284624133697754	-3.13633659247254	0.38580289261573003	0.699860185692614	0.8891925401129821	-5.352797707374901	0	Exon
ENSG00000164548.10	e432035	TRA2A	-0.013707102403462	-0.7923384760579499	-0.38580083124780395	0.6998617111761171	0.8891925401129821	-6.00176872536847	0	Exon
ENSG00000145088.8	e243380	EAF2	0.0258052934807238	-2.95673839906039	0.385799105116509	0.699862988573862	0.8891925401129821	-5.4139523886823895	0	Exon
ENSG00000164904.16	e347612	ALDH7A1	-0.0119470888211668	1.93239772516101	-0.385799061146569	0.699863021113172	0.8891925401129821	-6.484155047204861	0	Exon
ENSG00000166813.14	e848798	KIF7	0.0302175196502714	-3.38967050608753	0.38579501947296	0.69986601209689	0.889193153236345	-5.29910462412524	0	Exon
ENSG00000049541.10	e446188	RFC2	0.0230086127602239	-2.79371158021558	0.38578870994402403	0.699870681384397	0.8891958986647309	-5.454268659293821	0	Exon
ENSG00000011028.13	e964961	MRC2	0.0152166688808655	-0.676524825395746	0.385781708915876	0.6998758624205279	0.8891992040393969	-6.03006561415008	0	Exon
ENSG00000132510.10	e921704	KDM6B	-0.0189591392737175	-1.3561843639622	-0.385778415289437	0.69987829983846	0.8891992040393969	-5.835594501057679	0	Exon
ENSG00000141580.15	e984946	WDR45B	-0.00608973243157611	3.8844203825491204	-0.385766446659146	0.69988715713928	0.889204443112329	-6.621251855791289	0	Exon
ENSG00000168701.18	e895004	TMEM208	-0.01276631276398	-0.820173214354462	-0.385766063989377	0.699887440332032	0.889204443112329	-6.005387076085239	0	Exon
ENSG00000198467.13	e532988	TPM2	-0.0157618403920746	-0.476344695088666	-0.38576092519042104	0.6998912432772609	0.8892060877702909	-6.08128549212593	0	Exon
ENSG00000031003.10	e352312	FAM13B	0.0089514722432785	2.3702123396544	0.38575636507240796	0.699894617978569	0.8892071883380219	-6.52003795854149	0	Exon
ENSG00000163864.15	e252735	NMNAT3	-0.0294917021541814	-2.97266159969356	-0.38575197710822096	0.6998978652835849	0.88920761976688	-5.39123913258953	0	Exon
ENSG00000037474.14	e321328	NSUN2	-0.0147039912331492	-0.8290689709937941	-0.38574912706692704	0.699899974454478	0.88920761976688	-5.98955079854691	0	Exon
ENSG00000115137.11	e114714	DNAJC27	0.0153514206753322	-0.7831092600505258	0.38573976995359793	0.699906899195421	0.889213230548885	-6.01344408908903	0	Exon
ENSG00000170776.20	e847133	AKAP13	0.0247153519716835	-2.7521580835714103	0.3857323839623039	0.69991236522325	0.8892169880408279	-5.452461934256769	0	Exon
ENSG00000138674.16	e296265	SEC31A	0.00837025671148827	0.7520398109063159	0.38571902098859007	0.699922254576792	0.88922510606748	-6.34056121118467	0	Exon
ENSG00000131051.21	e1089410	RBM39	-0.0063590999312316	2.82484293275923	-0.385716970568889	0.699923772007431	0.88922510606748	-6.5548794489617	0	Exon
ENSG00000104728.15	e481727	ARHGEF10	-0.0143970283299828	-0.567140172072074	-0.3857050210616021	0.699932615366448	0.8892331542250259	-6.05272908592749	0	Exon
ENSG00000142188.16	e1107313	TMEM50B	-0.0120915643716273	-0.609445935075162	-0.3856881849456839	0.6999450751810931	0.889237201330688	-6.049580298491301	0	Exon
ENSG00000142188.16	e1107341	TMEM50B	-0.0120915643716273	-0.609445935075162	-0.3856881849456839	0.6999450751810931	0.889237201330688	-6.049580298491301	0	Exon
ENSG00000142188.16	e1107356	TMEM50B	-0.0120915643716273	-0.609445935075162	-0.3856881849456839	0.6999450751810931	0.889237201330688	-6.049580298491301	0	Exon
ENSG00000187049.9	e636579	TMEM216	0.0160966369194281	-1.2180794461517	0.385687158186052	0.6999458350522489	0.889237201330688	-5.8785025367792905	0	Exon
ENSG00000100345.20	e1131979	MYH9	0.00885863520992831	1.12162894776077	0.38567770414774605	0.6999528316903589	0.8892419942876808	-6.39404294504588	0	Exon
ENSG00000277669.1	e879746		0.020513987707995	-1.43196599524301	0.385673091089573	0.6999562456797379	0.8892419942876808	-5.82897298770074	0	Exon
ENSG00000177108.5	e794798	ZDHHC22	0.0219369460494539	-2.23685075719315	0.38566855902697295	0.6999595997325921	0.8892419942876808	-5.590070970160661	0	Exon
ENSG00000075413.17	e804974	MARK3	0.00807782563693052	0.732864689622612	0.385668502022257	0.6999596419202271	0.8892419942876808	-6.3303895950147	0	Exon
ENSG00000170743.16	e616430	SYT9	-0.0349207529713937	-3.58318596624588	-0.38566407961003707	0.6999629148296359	0.889242965345726	-5.2667289077660095	0	Exon
ENSG00000106089.11	e445226	STX1A	0.0115348846886103	-0.39090826427976205	0.38565611616759493	0.699968808375237	0.889243883330539	-6.11426546801429	0	Exon
ENSG00000133138.19	e1164528	TBC1D8B	-0.0245907769148043	-2.73657920021048	-0.3856531028494629	0.699971038461739	0.889243883330539	-5.45767927348338	0	Exon
ENSG00000181929.11	e701841	PRKAG1	-0.0161060682028668	-1.7188028982303998	-0.3856516285351121	0.699972129568367	0.889243883330539	-5.7525576265569995	0	Exon
ENSG00000146409.10	e413098	SLC18B1	0.0147185617504576	-0.206820136956535	0.38564954489721204	0.699973671622599	0.889243883330539	-6.1464781996887	0	Exon
ENSG00000089639.10	e1037307	GMIP	0.0176275972893167	-1.38881258685424	0.38564176947768397	0.6999794260492399	0.8892462174582858	-5.843768361381789	0	Exon
ENSG00000155561.14	e471959	NUP205	0.0111166120231028	-0.5606273969790401	0.385640283136477	0.699980526061491	0.8892462174582858	-6.062401870629441	0	Exon
ENSG00000279996.1	e447566		0.019232050828745	-1.7728480177713701	0.38562295564507	0.699993349847886	0.8892593217440921	-5.7406622307065405	0	Exon
ENSG00000114554.11	e246380	PLXNA1	-0.0198989692539303	-1.85798333428628	-0.385619015954739	0.6999962655587489	0.889259838935035	-5.69369845209455	0	Exon
ENSG00000129566.12	e766668	TEP1	0.0195899818037975	-1.75417420965123	0.38561472661081997	0.6999994400484909	0.889260684868081	-5.72524743975298	0	Exon
ENSG00000120265.16	e417915	PCMT1	-0.006988525088235179	4.07851080740767	-0.385602714243836	0.700008330278936	0.889268583558805	-6.630467804046989	0	Exon
ENSG00000187555.14	e866468	USP7	-0.0138378774390911	-0.9415862089430079	-0.38559781679222205	0.7000119548448319	0.889268583558805	-5.96506811675601	0	Exon
ENSG00000155657.25	e170336	TTN	-0.0325239093042929	-2.5083294162959997	-0.385596156622108	0.700013183525395	0.889268583558805	-5.51987101011986	0	Exon
ENSG00000173581.7	e1074416	CCDC106	-0.0114523640617042	1.52650148065485	-0.38558293031110297	0.700022972255991	0.889270945195045	-6.44301736621711	0	Exon
ENSG00000154889.16	e989405	MPPE1	0.0136644311465275	-1.1616309839298502	0.38558008634795293	0.7000250770662839	0.889270945195045	-5.907373080805581	0	Exon
ENSG00000154889.16	e989439	MPPE1	0.0136644311465275	-1.1616309839298502	0.38558008634795293	0.7000250770662839	0.889270945195045	-5.907373080805581	0	Exon
ENSG00000154889.16	e989516	MPPE1	0.0136644311465275	-1.1616309839298502	0.38558008634795293	0.7000250770662839	0.889270945195045	-5.907373080805581	0	Exon
ENSG00000156042.17	e586669	CFAP70	0.0251540615740973	-2.01961504076798	0.38557190100376293	0.70003113503276	0.889275454051231	-5.6577997323105	0	Exon
ENSG00000133858.15	e721276	ZFC3H1	-0.0202227778847308	-2.17512325978655	-0.385568465732608	0.700033677479814	0.8892754969966992	-5.607090790905611	0	Exon
ENSG00000008838.18	e944374	MED24	0.0101768304819477	-0.19005607580512804	0.385564946229072	0.700036282270824	0.8892756191391259	-6.15132273277928	0	Exon
ENSG00000115415.18	e175142	STAT1	0.0173054405475462	-0.159338352292147	0.385554031371231	0.700044360399622	0.8892826941894499	-6.16219632169928	0	Exon
ENSG00000109680.10	e283832	TBC1D19	0.0189094849982792	-1.76482679282578	0.38554963481105203	0.7000476143205601	0.889283640907157	-5.72214242848346	0	Exon
ENSG00000147996.16	e536117	CBWD5	0.0343718920047064	-0.614645534808263	0.38552279266402706	0.70006748047679	0.88930569037715	-6.04863788135874	0	Exon
ENSG00000140263.13	e822775	SORD	0.027073864908735003	-1.06941487792221	0.385516417957253	0.7000721984948111	0.8893061576544979	-5.93287383099152	0	Exon
ENSG00000008441.16	e1026640	NFIX	0.00953453040528483	2.79399626170201	0.385511675695955	0.700075708322497	0.8893061576544979	-6.55325550916226	0	Exon
ENSG00000162390.17	e39213	ACOT11	-0.019845631910492	-0.00959791218945265	-0.385510945837341	0.700076248503755	0.8893061576544979	-6.18628021877719	0	Exon
ENSG00000060718.19	e52372	COL11A1	-0.0316352073220057	-3.5453361238566203	-0.38550873710104705	0.700077883229449	0.8893061576544979	-5.262010126190781	0	Exon
ENSG00000131018.22	e418822	SYNE1	0.0258641471343244	-2.89370472763102	0.3854999907702801	0.7000843565607969	0.8893111938573851	-5.448425158216501	0	Exon
ENSG00000255142.1	e610172		0.0213411714984787	-1.87892844878933	0.385483915906649	0.70009625394044	0.8893206040512459	-5.7052192916812805	0	Exon
ENSG00000131462.7	e947737	TUBG1	-0.0108817346700908	0.0808347097491777	-0.385483202436535	0.700096781997942	0.8893206040512459	-6.21392197611341	0	Exon
ENSG00000110031.12	e634454	LPXN	-0.017350158002168	-1.6570134518758899	-0.38546633283333004	0.700109267665691	0.889327966345015	-5.75727879070264	0	Exon
ENSG00000164904.16	e347432	ALDH7A1	-0.0119414256913425	1.9325907897085	-0.385462855856039	0.70011184108448	0.889327966345015	-6.484297475208371	0	Exon
ENSG00000164904.16	e347535	ALDH7A1	-0.0119414256913425	1.9325907897085	-0.385462855856039	0.70011184108448	0.889327966345015	-6.484297475208371	0	Exon
ENSG00000181381.13	e314968	DDX60L	0.0314778360854715	-3.1659796851567	0.385461812985721	0.7001126129458379	0.889327966345015	-5.360479436572	0	Exon
ENSG00000181744.8	e254379	C3orf58	0.0184823408841945	-1.70281347835606	0.385455639061	0.7001171824694699	0.889330584013366	-5.7510934983571	0	Exon
ENSG00000035403.16	e588075	VCL	-0.0217456052075901	-2.31902527008655	-0.385445991794525	0.7001243227487659	0.8893364671783599	-5.57056238161808	0	Exon
ENSG00000168876.8	e661601	ANKRD49	0.0113263587219144	-0.291652527051655	0.385436464556682	0.700131374216791	0.8893422374886278	-6.12455333459157	0	Exon
ENSG00000099290.15	e580272	FAM21A	0.0125910708700456	-0.188993894502255	0.38542585432768	0.7001392272779601	0.8893465747121759	-6.151464670716869	0	Exon
ENSG00000145675.14	e333282	PIK3R1	-0.0101428329053097	0.7476324950066741	-0.385425071931595	0.700139806362335	0.8893465747121759	-6.333688667856901	0	Exon
ENSG00000157450.15	e829165	RNF111	0.011843972535995001	-0.602910895817511	0.38541615145645397	0.700146408794984	0.88935177454291	-6.05443640539288	0	Exon
ENSG00000179796.11	e208776	LRRC3B	0.0259376181060104	-2.3847594976993998	0.385409372638514	0.7001514261089599	0.8893535152025451	-5.54392644292386	0	Exon
ENSG00000242802.6	e426602	AP5Z1	-0.0176227151273439	-1.5556411341261598	-0.3854064315862829	0.700153602920655	0.8893535152025451	-5.78188017327561	0	Exon
ENSG00000124493.13	e388092	GRM4	0.0134216734437265	1.4827939459942099	0.38540413096631104	0.7001553057199029	0.8893535152025451	-6.438527630518419	0	Exon
ENSG00000164904.16	e347644	ALDH7A1	-0.011934625715635	1.93238836029008	-0.38539461237866207	0.700162350899504	0.8893560905083241	-6.48430759520047	0	Exon
ENSG00000164904.16	e347802	ALDH7A1	-0.011934625715635	1.93238836029008	-0.38539461237866207	0.700162350899504	0.8893560905083241	-6.48430759520047	0	Exon
ENSG00000104904.12	e1010320	OAZ1	0.00672983898537044	3.5288189155828302	0.38538659676555603	0.7001682836730679	0.8893576169516272	-6.60035358089444	0	Exon
ENSG00000205220.11	e897011	PSMB10	-0.0298024113095046	-2.9776779135926197	-0.385384947262974	0.7001695045582901	0.8893576169516272	-5.40862515339679	0	Exon
ENSG00000163214.20	e122052	DHX57	0.0095684728306182	-0.0364554329709364	0.385379672425944	0.7001734087529581	0.8893576169516272	-6.18816004510608	0	Exon
ENSG00000073910.19	e751218	FRY	-0.0108052649940731	-0.10841021669845098	-0.38537943010216796	0.700173588110196	0.8893576169516272	-6.181313591322299	0	Exon
ENSG00000141837.19	e1027858	CACNA1A	0.0111712451227148	0.0114634832040641	0.385365432275779	0.700183948704727	0.8893625846016	-6.1979908828643	0	Exon
ENSG00000132122.11	e36007	SPATA6	0.015895160955094	-1.3287791921588201	0.38536471817576	0.70018447725263	0.8893625846016	-5.84678596947156	0	Exon
ENSG00000132470.13	e974629	ITGB4	0.0243341873772924	-1.22675929123201	0.385363977188591	0.700185025701465	0.8893625846016	-5.9040959966353395	0	Exon
ENSG00000159131.16	e1107510	GART	-0.0214520669041812	-2.6225946346764304	-0.385358853583241	0.700188817991921	0.889364214752837	-5.50091943803488	0	Exon
ENSG00000141646.13	e999480	SMAD4	-0.0268675321637122	-3.22511571043935	-0.385345505220685	0.700198697958281	0.889371421520378	-5.34067183721792	0	Exon
ENSG00000117523.15	e82578	PRRC2C	0.008600941324333691	0.508049169827482	0.385341394000367	0.7002017409424088	0.889371421520378	-6.2971212729561605	0	Exon
ENSG00000074181.8	e1029956	NOTCH3	-0.0168019226676004	-1.62575715587237	-0.38534101893644707	0.7002020185520861	0.889371421520378	-5.771312217133089	0	Exon
ENSG00000110514.19	e631370	MADD	0.00773618321501187	1.3419978143771898	0.385315747267861	0.700220723882357	0.8893880144635791	-6.423361452962719	0	Exon
ENSG00000156973.13	e192111	PDE6D	-0.0150591183893287	-0.700185553898509	-0.38531501893259795	0.7002212629769561	0.8893880144635791	-6.01934138085486	0	Exon
ENSG00000044115.20	e353431	CTNNA1	0.0106816789461101	0.8542507797359441	0.38531150825224	0.700223861492316	0.8893880144635791	-6.34810718845749	0	Exon
ENSG00000167447.12	e962881	SMG8	0.008482934849251809	0.954312201663985	0.385309810661245	0.7002251180067989	0.8893880144635791	-6.36723132331094	0	Exon
ENSG00000103549.21	e882460	RNF40	0.00932178358323001	0.676750326145079	0.38530451575782704	0.700229037167439	0.88938980562003	-6.32643887091964	0	Exon
ENSG00000077782.19	e494485	FGFR1	-0.0128189368169471	0.0750149575509081	-0.385300971317017	0.700231660682077	0.8893899511160691	-6.20477739978156	0	Exon
ENSG00000081026.18	e57449	MAGI3	-0.0120202817057888	-0.512025091036185	-0.38528567709341294	0.7002429811604259	0.8893957102143351	-6.06914129203202	0	Exon
ENSG00000101246.19	e1102032	ARFRP1	-0.0069679263370874	2.52446573706207	-0.385275205263139	0.7002507322382661	0.8893957102143351	-6.535093791859831	0	Exon
ENSG00000067601.7	e443845	PMS2P4	0.00994377048884959	0.17329781879386402	0.38527348025444397	0.700252009064552	0.8893957102143351	-6.228356544243099	0	Exon
ENSG00000138696.10	e299626	BMPR1B	0.0140951246577782	0.45306073116307305	0.385272326645181	0.700252862949784	0.8893957102143351	-6.28136735622223	0	Exon
ENSG00000011454.16	e551378	RABGAP1	0.00680417411081884	1.7650983665346598	0.3852720261667179	0.7002530853597471	0.8893957102143351	-6.467412470170691	0	Exon
ENSG00000172954.13	e119200	LCLAT1	0.027188715078122996	-2.8118157237608497	0.38527048257419705	0.700254227905788	0.8893957102143351	-5.43890139032176	0	Exon
ENSG00000159720.11	e895667	ATP6V0D1	0.00929539969629627	1.1720327774458799	0.3852684300963571	0.700255747122827	0.8893957102143351	-6.40009450423653	0	Exon
ENSG00000213516.9	e48471	RBMXL1	-0.007106338318869659	3.7217723762331003	-0.3852677280676571	0.700256266755493	0.8893957102143351	-6.61212830683604	0	Exon
ENSG00000114354.13	e237473	TFG	-0.00562055671948002	2.7773082775593902	-0.38525764287966796	0.700263731698205	0.8893984435884291	-6.5526690566122605	0	Exon
ENSG00000144821.9	e239099	MYH15	0.0289948664931912	-3.32750471096224	0.385254839379216	0.700265806822869	0.8893984435884291	-5.3108742780786296	0	Exon
ENSG00000099797.12	e1029212	TECR	-0.0111893599238569	0.5578126477810911	-0.38525465160570294	0.700265945811138	0.8893984435884291	-6.30384280938885	0	Exon
ENSG00000107874.10	e598526	CUEDC2	-0.00737346148890649	1.30519121112466	-0.385251261891966	0.700268454848544	0.889398443651779	-6.41505908845945	0	Exon
ENSG00000134330.18	e111028	IAH1	-0.0152341526702206	-0.992273808711325	-0.385246957859409	0.7002716406617309	0.889399303272868	-5.959670622524119	0	Exon
ENSG00000141378.14	e963208	PTRH2	-0.00850738835002604	0.855444551143861	-0.385229363260582	0.7002846641092061	0.8894002664849541	-6.35235513669998	0	Exon
ENSG00000141404.15	e989366	GNAL	0.0169666649682843	-1.1938831252861999	0.385229336583698	0.7002846838553891	0.8894002664849541	-5.920178808234559	0	Exon
ENSG00000159459.11	e820020	UBR1	-0.0152826041472948	-1.61735786797024	-0.38522795758085	0.700285704591202	0.8894002664849541	-5.77390219088741	0	Exon
ENSG00000161912.17	e391374	ADCY10P1	-0.0244955748047422	-2.49970075760484	-0.38522534315852597	0.7002876397841249	0.8894002664849541	-5.53463751226851	0	Exon
ENSG00000178764.7	e514024	ZHX2	-0.008698414945459391	2.21769766394184	-0.38522451768547206	0.7002882507989019	0.8894002664849541	-6.50988120668679	0	Exon
ENSG00000099917.17	e1120498	MED15	-0.0113114004141882	-0.27703177826389896	-0.38522410116938705	0.7002885591039909	0.8894002664849541	-6.126516374308911	0	Exon
ENSG00000010327.10	e227482	STAB1	0.027455429323686	-1.83879915975737	0.385221949174079	0.700290152011105	0.8894002664849541	-5.73212306171616	0	Exon
ENSG00000164904.16	e347678	ALDH7A1	-0.0119345509358077	1.93228039890669	-0.3852188162671121	0.7002924709914801	0.8894002664849541	-6.48436386658456	0	Exon
ENSG00000166016.5	e626424	ABTB2	-0.0277328974305413	-2.75956610807697	-0.38520359608471294	0.7003037370232239	0.8894068583930079	-5.44103526870939	0	Exon
ENSG00000147996.16	e536101	CBWD5	0.0343646901577162	-0.613141713241602	0.385203351454065	0.7003039181002181	0.8894068583930079	-6.049118624472751	0	Exon
ENSG00000104043.14	e825149	ATP8B4	0.0234250593236258	-2.10042571509056	0.385201635397076	0.7003051883358189	0.8894068583930079	-5.68297028018715	0	Exon
ENSG00000117228.9	e48561	GBP1	-0.0404758357316003	-2.4053205897696097	-0.385189704965517	0.700314019335562	0.8894148874635601	-5.57664954388775	0	Exon
ENSG00000136718.9	e153399	IMP4	-0.00788305021912514	1.43997108228028	-0.385178396446411	0.70032239002834	0.88942233187826	-6.43051981439771	0	Exon
ENSG00000105792.19	e451865	CFAP69	0.0298500414187729	-3.1967203442171206	0.385167067995728	0.7003307755113349	0.8894275063592421	-5.34824422427178	0	Exon
ENSG00000138074.14	e116683	SLC5A6	-0.0257749122838927	-2.4198459341742597	-0.385166112880975	0.7003314825027621	0.8894275063592421	-5.5421130520977595	0	Exon
ENSG00000168904.14	e852147	LRRC28	0.0191893084887831	-2.3463108056685598	0.38514912776975496	0.700344055201022	0.8894402872157042	-5.5777330910859595	0	Exon
ENSG00000172932.14	e648128	ANKRD13D	0.0111074533250425	-0.0251951742634007	0.3851262423667461	0.700360995536418	0.889458273296262	-6.18517503176759	0	Exon
ENSG00000127314.17	e719354	RAP1B	-0.0301366067530797	-3.33502673441875	-0.385120139226841	0.7003655132552171	0.889458273296262	-5.30941808466992	0	Exon
ENSG00000110514.19	e631332	MADD	0.00763206288350387	1.1459538107925	0.38511982631073205	0.700365744884962	0.889458273296262	-6.397348634210781	0	Exon
ENSG00000239521.7	e457639	GATS	-0.0132245394224531	1.07686454609565	-0.38510525647687505	0.700376529937231	0.889466873436049	-6.38613503671795	0	Exon
ENSG00000196597.11	e544307	ZNF782	0.0158084775986003	-1.5952996489970601	0.3850996614244871	0.7003806715882529	0.889466873436049	-5.7644595550062405	0	Exon
ENSG00000131797.12	e883925	CLUHP3	-0.0173697769547846	-1.7253725906815902	-0.38509729196110903	0.70038242554958	0.889466873436049	-5.7370730689161595	0	Exon
ENSG00000112655.15	e392904	PTK7	0.0272219353934603	-3.0290778319188796	0.385097119220748	0.70038255341822	0.889466873436049	-5.3825053543828	0	Exon
ENSG00000176728.7	e1180724	TTTY14	-0.0197885689355205	-3.61941044547912	-0.385080142087645	0.70039512054558	0.889478880245457	-5.5248108363849004	0	Exon
ENSG00000163626.16	e292660	COX18	-0.0127168444757542	-1.09342501784514	-0.3850775676787	0.7003970262293591	0.889478880245457	-5.92396475635753	0	Exon
ENSG00000185946.15	e52737	RNPC3	0.00998163540066383	1.04880999514167	0.385070354963632	0.7004023653888929	0.8894824741604541	-6.380078124030679	0	Exon
ENSG00000170144.19	e169073	HNRNPA3	-0.0117284385795835	0.89076563524703	-0.385037352249674	0.700426795595911	0.8895086318942709	-6.357503045788669	0	Exon
ENSG00000167333.12	e614720	TRIM68	-0.0116417065085234	-0.64268579761948	-0.38503575051275296	0.700427981287061	0.8895086318942709	-6.0390392583281605	0	Exon
ENSG00000049860.13	e336039	HEXB	-0.0107900370190624	0.628818703695095	-0.38502997904121294	0.7004322536443821	0.889510236089347	-6.31685701805516	0	Exon
ENSG00000168137.15	e201700	SETD5	-0.00850553964432866	0.658907209991933	-0.385024768722186	0.700436110614247	0.889510236089347	-6.32082331060529	0	Exon
ENSG00000161533.11	e975502	ACOX1	-0.0087656224188647	0.7856297376167591	-0.385022424881114	0.700437845659167	0.889510236089347	-6.342870777668519	0	Exon
ENSG00000152926.14	e443017	ZNF117	0.0169124483742773	-1.0194698475681099	0.385020484969109	0.700439281693928	0.889510236089347	-5.93327945859272	0	Exon
ENSG00000241770.1	e257756		0.0307831064372317	-3.0673883817020497	0.38500661594867797	0.700449548374131	0.8895110231163721	-5.381244493981151	0	Exon
ENSG00000164904.16	e347725	ALDH7A1	-0.0119278842118631	1.93230613453051	-0.38499957264750706	0.7004547622688571	0.8895110231163721	-6.48444948183934	0	Exon
ENSG00000129493.14	e776597	HEATR5A	-0.0101528314896659	0.220299815403925	-0.384995608246506	0.700457696974169	0.8895110231163721	-6.236518239537361	0	Exon
ENSG00000175662.17	e928250	TOM1L2	0.00686417763241983	1.7319034225480199	0.38499261445826793	0.700459913172288	0.8895110231163721	-6.46398180499571	0	Exon
ENSG00000249274.1	e236949	PDLIM1P4	0.0209248556806066	-1.69207924102341	0.384988216975745	0.7004631684814879	0.8895110231163721	-5.741967716661379	0	Exon
ENSG00000168876.8	e661592	ANKRD49	0.0110011958626881	-0.244812051430726	0.384987264932577	0.700463873247924	0.8895110231163721	-6.13579443505365	0	Exon
ENSG00000100014.19	e1123830	SPECC1L	-0.0131431005542891	-1.0186441024425301	-0.384985750295761	0.700464994484579	0.8895110231163721	-5.92983398681128	0	Exon
ENSG00000100014.19	e1123846	SPECC1L	-0.0131431005542891	-1.0186441024425301	-0.384985750295761	0.700464994484579	0.8895110231163721	-5.92983398681128	0	Exon
ENSG00000100014.19	e1123853	SPECC1L	-0.0131431005542891	-1.0186441024425301	-0.384985750295761	0.700464994484579	0.8895110231163721	-5.92983398681128	0	Exon
ENSG00000100014.19	e1123870	SPECC1L	-0.0131431005542891	-1.0186441024425301	-0.384985750295761	0.700464994484579	0.8895110231163721	-5.92983398681128	0	Exon
ENSG00000205930.8	e1107076	C21orf62-AS1	-0.0252707004869299	-2.79224310968043	-0.384972371882298	0.7004748981198989	0.88952041304266	-5.43876109442284	0	Exon
ENSG00000125877.12	e1079034	ITPA	0.0135011252089544	-0.574387960842457	0.38496818328096793	0.700477998825432	0.8895211640150359	-6.06730400505869	0	Exon
ENSG00000114098.17	e251883	ARMC8	0.0106141905776544	-0.152161467149371	0.38496047106330894	0.7004837079796329	0.8895221927259879	-6.15897764409446	0	Exon
ENSG00000155657.25	e170408	TTN	-0.0360681134878741	-3.15635171222194	-0.384960309493804	0.7004838275855179	0.8895221927259879	-5.354356618085379	0	Exon
ENSG00000177600.8	e610482	RPLP2	-0.0125776871675213	2.60096084920544	-0.38492688825104704	0.7005085686603759	0.889525839895677	-6.53706613835705	0	Exon
ENSG00000179915.22	e125812	NRXN1	-0.0112247937571687	1.4030891866350002	-0.38492331984081896	0.700511210301657	0.889525839895677	-6.4269542252629694	0	Exon
ENSG00000256299.1	e745746		0.0259804840693164	-2.72051546826953	0.384921376343658	0.7005126490453729	0.889525839895677	-5.46491206619491	0	Exon
ENSG00000089101.17	e1083506	CFAP61	-0.0267584473327954	-2.57773855397514	-0.38491727517019303	0.700515685090162	0.889525839895677	-5.506593400691401	0	Exon
ENSG00000123360.11	e709807	PDE1B	-0.0241911331790868	-2.2535109121881898	-0.3849156236275929	0.700516907706788	0.889525839895677	-5.6165293070677995	0	Exon
ENSG00000121988.17	e154827	ZRANB3	-0.0136388980015729	-1.3896583337561899	-0.38491274696524796	0.70051903726632	0.889525839895677	-5.83993199652556	0	Exon
ENSG00000101972.18	e1168577	STAG2	0.0293971254013817	-3.45429858325356	0.38490738322265605	0.7005230079886179	0.889525839895677	-5.28510602468101	0	Exon
ENSG00000132676.15	e72871	DAP3	0.00889919598202085	0.5657102827991021	0.38490472236559203	0.7005249777961999	0.889525839895677	-6.30458431338741	0	Exon
ENSG00000101639.18	e990326	CEP192	-0.0104222892686062	0.41204127388361106	-0.38490273221463	0.700526451087654	0.889525839895677	-6.2749880184053	0	Exon
ENSG00000170049.9	e922025	KCNAB3	-0.0329140251140494	-3.3681830144988	-0.384901595846007	0.700527292331973	0.889525839895677	-5.30165554213516	0	Exon
ENSG00000142186.16	e644100	SCYL1	0.0193471083900494	-1.08504589004712	0.38489898750816204	0.7005292232643611	0.889525839895677	-5.91971203044412	0	Exon
ENSG00000142186.16	e644135	SCYL1	0.0193471083900494	-1.08504589004712	0.38489898750816204	0.7005292232643611	0.889525839895677	-5.91971203044412	0	Exon
ENSG00000142186.16	e644153	SCYL1	0.0193471083900494	-1.08504589004712	0.38489898750816204	0.7005292232643611	0.889525839895677	-5.91971203044412	0	Exon
ENSG00000142186.16	e644171	SCYL1	0.0193471083900494	-1.08504589004712	0.38489898750816204	0.7005292232643611	0.889525839895677	-5.91971203044412	0	Exon
ENSG00000238098.8	e860637	ABCA17P	0.0314119441567368	-3.2617070969667	0.38489679051225	0.700530849684996	0.889525839895677	-5.319637096303921	0	Exon
ENSG00000111554.14	e719135	MDM1	0.0160510271026099	-0.986413691064804	0.384889485182005	0.700536257779553	0.889525839895677	-5.95314224095541	0	Exon
ENSG00000141452.9	e992217	C18orf8	-0.0194383557000795	-2.24712981777934	-0.38488316175542603	0.7005409389886991	0.889525839895677	-5.597830897937761	0	Exon
ENSG00000131236.16	e28727	CAP1	0.0104928178343129	2.14051160042455	0.384879428874465	0.700543702431932	0.889525839895677	-6.497584681310201	0	Exon
ENSG00000214174.8	e967812	AMZ2P1	-0.00979082951488891	0.45841374127020595	-0.38487734432318105	0.700545245622209	0.889525839895677	-6.2840772064641	0	Exon
ENSG00000137642.12	e673202	SORL1	-0.010538003058623001	1.91342568310017	-0.38487546343986495	0.7005466380384511	0.889525839895677	-6.48303518549937	0	Exon
ENSG00000111203.11	e681101	ITFG2	0.0177015218447687	-1.8190671423917901	0.38487496113060105	0.700547009897722	0.889525839895677	-5.7118249494445	0	Exon
ENSG00000177112.7	e618754	MRVI1-AS1	0.0438146610456785	-3.0191526325690603	0.38487462602717104	0.700547257974647	0.889525839895677	-5.38680958830832	0	Exon
ENSG00000085788.13	e493767	DDHD2	0.007504067998263629	1.5672087370741998	0.384874276750374	0.7005475165441429	0.889525839895677	-6.44185884950083	0	Exon
ENSG00000168172.8	e497167	HOOK3	0.00679849554140609	1.74174273596709	0.38486966526649996	0.7005509304273809	0.889525839895677	-6.463973134682469	0	Exon
ENSG00000163491.16	e208834	NEK10	0.0143575060507535	-1.0444774549095501	0.384866085955775	0.700553580196636	0.889525839895677	-5.94644166052085	0	Exon
ENSG00000112855.14	e355626	HARS2	-0.0143577101428679	-1.34665852012601	-0.384863287722151	0.700555651735856	0.889525839895677	-5.84111471215746	0	Exon
ENSG00000147601.13	e503153	TERF1	-0.0100683181429186	0.18584628318899402	-0.384862604721074	0.7005561573635699	0.889525839895677	-6.23014853719134	0	Exon
ENSG00000058668.14	e92221	ATP2B4	0.0182751888589236	-1.4350203549063998	0.384858943555122	0.7005588677378001	0.889525839895677	-5.819226895296871	0	Exon
ENSG00000153048.10	e866343	CARHSP1	-0.0222033530970497	-2.28697389953229	-0.38485812903430605	0.7005594707309909	0.889525839895677	-5.56675030021258	0	Exon
ENSG00000171827.10	e1045637	ZNF570	-0.0142176867126842	-1.44878138597269	-0.384841999169299	0.700571411776996	0.8895378156241591	-5.819491468309409	0	Exon
ENSG00000138160.5	e592463	KIF11	-0.0309026566301307	-3.5610336523165502	-0.384837172119039	0.70057498528875	0.8895391667803891	-5.27738351070305	0	Exon
ENSG00000113396.12	e348561	SLC27A6	-0.0627821259986902	-3.9473586624974706	-0.38482227001981495	0.70058601749817	0.8895499884048771	-5.2478688740987405	0	Exon
ENSG00000160932.10	e519644	LY6E	-0.00998237856640888	3.7880027326541095	-0.384804249995696	0.7005993580308699	0.889559715851725	-6.61712559416258	0	Exon
ENSG00000132330.16	e195858	SCLY	0.0191886310094692	-2.1095718421553302	0.38480289613152296	0.7006003603234661	0.889559715851725	-5.62664531473987	0	Exon
ENSG00000131018.22	e418718	SYNE1	0.0121037972262761	0.6000247000135589	0.38480175259709604	0.700601206905172	0.889559715851725	-6.31466434115262	0	Exon
ENSG00000060140.8	e688389	STYK1	0.0220769852140187	-2.55168172644471	0.384790057148399	0.7006098653042451	0.889564216912082	-5.581632252984379	0	Exon
ENSG00000129667.12	e976519	RHBDF2	-0.0325810721762836	-3.42923408972004	-0.38478751075156703	0.7006117504632572	0.889564216912082	-5.301999594106981	0	Exon
ENSG00000184371.13	e55241	CSF1	0.0210171057376902	-1.33352525595894	0.384786795171551	0.700612280224741	0.889564216912082	-5.85861686076941	0	Exon
ENSG00000143353.11	e98294	LYPLAL1	-0.0321390980956259	-3.57009965166879	-0.384779266701996	0.700617853744761	0.88956810732731	-5.25620799232124	0	Exon
ENSG00000079819.17	e412152	EPB41L2	0.0109455455562524	-0.105344231799363	0.384772562216271	0.70062281726194	0.889571027712747	-6.1743576790845	0	Exon
ENSG00000158220.13	e252113	ESYT3	0.0302983837023534	-3.28421786450899	0.384769380513502	0.700625172769447	0.889571027712747	-5.33204342501725	0	Exon
ENSG00000117262.18	e61164	GPR89A	0.0254653039844119	-2.48685188427695	0.38475775985727007	0.700633775905284	0.889573610703635	-5.52448448553344	0	Exon
ENSG00000139218.17	e698844	SCAF11	-0.00865087487569344	0.292253502550127	-0.384756463589549	0.700634735575275	0.889573610703635	-6.25337271139565	0	Exon
ENSG00000139218.17	e698848	SCAF11	-0.00865087487569344	0.292253502550127	-0.384756463589549	0.700634735575275	0.889573610703635	-6.25337271139565	0	Exon
ENSG00000164904.16	e347569	ALDH7A1	-0.0119181100239678	1.93256523596321	-0.38474475830807203	0.7006434014051389	0.889579841186119	-6.48456709351003	0	Exon
ENSG00000213722.8	e382991	DDAH2	0.0113979899899791	0.41025362982304103	0.384743055917559	0.7006446617477211	0.889579841186119	-6.27854343480103	0	Exon
ENSG00000175854.11	e555638	SWI5	-0.009368379578304071	0.744649134814297	-0.384735947335844	0.700649924502293	0.8895810524847769	-6.333632094357361	0	Exon
ENSG00000138095.18	e123899	LRPPRC	-0.00783285695125365	1.0448612362976	-0.384734987930741	0.7006506347876421	0.8895810524847769	-6.37654824250595	0	Exon
ENSG00000158106.13	e519995	RHPN1	0.0358015708741036	-3.63301443132381	0.384724685451989	0.700658262134615	0.8895875503323392	-5.248422760752071	0	Exon
ENSG00000197363.9	e523740	ZNF517	-0.0134742678303538	-0.45677074326066	-0.38471972105152	0.7006619374944251	0.8895884605942491	-6.083112533502789	0	Exon
ENSG00000144959.9	e261647	NCEH1	-0.0121962894067393	1.21728178486008	-0.3847120128455301	0.70066764422576	0.8895884605942491	-6.4031471986551	0	Exon
ENSG00000006715.15	e436841	VPS41	0.00799595418653865	1.5301385167694	0.384710974082536	0.7006684132699871	0.8895884605942491	-6.44021302864824	0	Exon
ENSG00000150471.16	e290323	ADGRL3	0.00837115761451542	1.4386603599975702	0.38471015838238704	0.700669017170703	0.8895884605942491	-6.43178255053287	0	Exon
ENSG00000148834.12	e599636	GSTO1	-0.0113493538925859	2.16814993932875	-0.38469417604889705	0.700680849673004	0.889600297259486	-6.496442326269451	0	Exon
ENSG00000157796.17	e284733	WDR19	-0.0142121461253982	-0.900421341461619	-0.38468096500814297	0.700690630506947	0.8896095290045891	-5.97481632844336	0	Exon
ENSG00000118007.12	e251273	STAG1	-0.0104102362981871	-0.45507691956066293	-0.3846734450981671	0.700696197917271	0.8896134112637	-6.08458180562326	0	Exon
ENSG00000117298.14	e14822	ECE1	-0.0114775141947062	-0.0125668475432317	-0.38466045088413	0.700705818299389	0.8896182089407779	-6.1929765134962205	0	Exon
ENSG00000108798.8	e956303	ABI3	0.0305959044730613	-2.88320818566319	0.38466026863372793	0.700705953230441	0.8896182089407779	-5.457877192463809	0	Exon
ENSG00000071794.15	e255086	HLTF	-0.00888398104633203	0.567013296116216	-0.384658171876472	0.7007075055879781	0.8896182089407779	-6.30589529638083	0	Exon
ENSG00000068724.15	e124802	TTC7A	0.0154270785680621	-1.2776063640864	0.38465415851788903	0.70071047692611	0.889618795151881	-5.85904438736727	0	Exon
ENSG00000052795.12	e313874	FNIP2	-0.0218842354763612	-2.5423840101562996	-0.3846451426489799	0.700717151949486	0.889624083523679	-5.50985083093758	0	Exon
ENSG00000050405.13	e704035	LIMA1	0.0139512008680341	-0.9783514372190459	0.38463406604571404	0.700725352697835	0.889624510296446	-5.9471871423638705	0	Exon
ENSG00000120318.15	e356509	ARAP3	0.0143809484832918	-0.5246492177604299	0.384632749762251	0.700726327232624	0.889624510296446	-6.06668111624515	0	Exon
ENSG00000107099.15	e524378	DOCK8	0.022737711510817996	-2.14943151310631	0.384629753358143	0.7007285456776279	0.889624510296446	-5.64862066890218	0	Exon
ENSG00000167380.16	e1055722	ZNF226	-0.0166896533008036	-1.56233940327849	-0.38462813009030794	0.700729747496039	0.889624510296446	-5.8004573986264	0	Exon
ENSG00000129646.14	e976223	QRICH2	-0.0275147543144204	-3.01348270318649	-0.384623678247807	0.7007330435094449	0.889624510296446	-5.38563340552672	0	Exon
ENSG00000058063.15	e263914	ATP11B	-0.0161954628387328	-1.6540360870810902	-0.384622440710751	0.700733959746531	0.889624510296446	-5.75504963454365	0	Exon
ENSG00000145194.17	e265529	ECE2	0.0134235350270085	-0.29767749897748197	0.38462096073868	0.700735055476151	0.889624510296446	-6.129145483054769	0	Exon
ENSG00000160932.10	e519657	LY6E	-0.009977535602964941	3.78800742547685	-0.38461014952365896	0.7007430598140849	0.889627951999715	-6.61719966728243	0	Exon
ENSG00000187953.10	e428160	PMS2CL	0.0216935266629608	-2.2579034724120097	0.3846058382118429	0.700746251804739	0.889627951999715	-5.5762916690641395	0	Exon
ENSG00000157184.6	e38295	CPT2	0.0242139309927228	-2.68081007064548	0.384603695301274	0.7007478383657	0.889627951999715	-5.469171422880581	0	Exon
ENSG00000155016.17	e303109	CYP2U1	0.0103303749306783	0.0696722419862704	0.3846023823405039	0.700748810451851	0.889627951999715	-6.20730852471125	0	Exon
ENSG00000225554.1	e106180		-0.0260028027202189	-2.7048454602433103	-0.384590387950664	0.7007576908467789	0.889627951999715	-5.47985823304456	0	Exon
ENSG00000141452.9	e992109	C18orf8	-0.0167147356589487	-1.66756289393309	-0.384585650685914	0.700761198229654	0.889627951999715	-5.7671019745650804	0	Exon
ENSG00000066629.16	e802165	EML1	-0.00902069527713773	1.38744346774971	-0.38458463577666796	0.700761949650452	0.889627951999715	-6.42616326167226	0	Exon
ENSG00000108175.16	e589597	ZMIZ1	-0.0122057599362547	-0.132509628078578	-0.3845791917656521	0.7007659803046279	0.889627951999715	-6.163354212064509	0	Exon
ENSG00000091409.14	e167314	ITGA6	0.0133588123637254	0.38751860922248793	0.38457864816261	0.7007663827796391	0.889627951999715	-6.27304314954982	0	Exon
ENSG00000184524.5	e610176	CEND1	0.0115987520514878	1.89344275027221	0.384577846838459	0.7007669760674	0.889627951999715	-6.482493662805981	0	Exon
ENSG00000132932.16	e749799	ATP8A2	0.0116588101450937	-0.30227037421632896	0.384577132293313	0.7007675051055071	0.889627951999715	-6.1327194490070305	0	Exon
ENSG00000102081.13	e1172257	FMR1	-0.0138494304304496	-1.2531971109542	-0.384576623187431	0.70076788203967	0.889627951999715	-5.880243056484639	0	Exon
ENSG00000130921.7	e743392	C12orf65	0.0229301082459627	-2.57950006006856	0.384557639386661	0.700781937406494	0.8896404115912371	-5.51872269280616	0	Exon
ENSG00000125107.17	e892275	CNOT1	0.0076631854324886095	0.86937546148553	0.384556587907512	0.700782715911409	0.8896404115912371	-6.3558967926211105	0	Exon
ENSG00000139436.20	e734042	GIT2	0.0144363820622597	-1.17802664327555	0.38455054729358296	0.7007871883292089	0.889642903281404	-5.89364758170797	0	Exon
ENSG00000115963.13	e157584	RND3	0.0330904039463007	-2.88263999026748	0.38451742599023603	0.7008117112380229	0.889662877020843	-5.43409750298773	0	Exon
ENSG00000120798.16	e726084	NR2C1	0.0145983212541993	-1.02532254936826	0.384514474961437	0.7008138961856509	0.889662877020843	-5.93381322993472	0	Exon
ENSG00000239264.8	e374112	TXNDC5	-0.0109867299642899	0.0408563533174938	-0.384512246179002	0.700815546382273	0.889662877020843	-6.20437740190626	0	Exon
ENSG00000260233.3	e644485	SSSCA1-AS1	-0.0218796826108577	-2.3521485672245097	-0.384511799969389	0.700815876757263	0.889662877020843	-5.555451170155781	0	Exon
ENSG00000143149.12	e80317	ALDH9A1	-0.00980735816469361	1.06664458253465	-0.38450849437783396	0.7008183242293391	0.889662877020843	-6.383754653532651	0	Exon
ENSG00000145331.13	e300614	TRMT10A	-0.0135591827605368	-0.809038639119644	-0.384507305911819	0.700819204174684	0.889662877020843	-5.99379688948534	0	Exon
ENSG00000048028.11	e667452	USP28	-0.0165569542116796	-1.75633740728904	-0.38450493410217607	0.7008209602739429	0.889662877020843	-5.729719444313001	0	Exon
ENSG00000276093.1	e1099632		0.0596877188672964	-4.0753092846767	0.384499258606861	0.700825162444466	0.889662877020843	-5.209938107925191	0	Exon
ENSG00000120438.11	e421434	TCP1	-0.00791430601675997	1.43239999371396	-0.38449731080342797	0.700826604611844	0.889662877020843	-6.42600129031381	0	Exon
ENSG00000131446.16	e371793	MGAT1	0.0299048076084439	-3.4121551926159306	0.38449540007984995	0.700828019326088	0.889662877020843	-5.3035877720819595	0	Exon
ENSG00000186448.14	e215939	ZNF197	0.0217951754926641	-2.5696923776756804	0.384484930125819	0.7008357713780339	0.8896688881788659	-5.5081064003412	0	Exon
ENSG00000143569.18	e69503	UBAP2L	-0.00846213822079045	1.17609685785443	-0.384482225261076	0.7008377740902869	0.8896688881788659	-6.40150644914281	0	Exon
ENSG00000163625.15	e297103	WDFY3	-0.0067097185206558795	2.0479906999864097	-0.38447460362688707	0.70084341724512	0.889672865821787	-6.495902958144421	0	Exon
ENSG00000197580.11	e666485	BCO2	-0.0212308547379921	-1.9379836641400803	-0.38446124230187295	0.7008533101799929	0.8896822382224929	-5.685362144352291	0	Exon
ENSG00000049540.16	e445387	ELN	-0.0329201677387506	-2.84750319138969	-0.3844572685755949	0.7008562523991599	0.889682787160263	-5.441556196299219	0	Exon
ENSG00000171798.17	e607478	KNDC1	-0.0169644182139206	-1.10809092246456	-0.38445099532733396	0.700860897235374	0.88968549742697	-5.9097162238072505	0	Exon
ENSG00000127980.15	e452929	PEX1	-0.0168417043329205	-1.8442723015375102	-0.38443754892536	0.700870853253295	0.8896949497602309	-5.7063292319572305	0	Exon
ENSG00000213658.10	e879377	LAT	-0.0250353514667056	-3.0381925392579903	-0.384431936440031	0.700875008878703	0.88969546739239	-5.37391721321823	0	Exon
ENSG00000140386.12	e842075	SCAPER	-0.0110926946142428	-0.285250264202286	-0.384430218783225	0.7008762806768329	0.88969546739239	-6.12628573832558	0	Exon
ENSG00000130935.9	e968596	NOL11	0.0110996547137217	-0.146895228532013	0.38441837593631	0.7008850494540719	0.889698285550813	-6.160366234977221	0	Exon
ENSG00000105568.17	e1069060	PPP2R1A	0.00737584559089022	3.70617553066	0.3844156976134311	0.7008870325652761	0.889698285550813	-6.61150051951205	0	Exon
ENSG00000146729.9	e442076	GBAS	0.0208423373105492	-2.03174311861428	0.384413661625275	0.700888540073807	0.889698285550813	-5.658346149149129	0	Exon
ENSG00000146729.9	e442079	GBAS	0.0208423373105492	-2.03174311861428	0.384413661625275	0.700888540073807	0.889698285550813	-5.658346149149129	0	Exon
ENSG00000198258.10	e1020239	UBL5	-0.0080440549120479	2.44625164919428	-0.38440987147512196	0.7008913464212241	0.8896986619403119	-6.52073778353791	0	Exon
ENSG00000115677.16	e198127	HDLBP	-0.00836932515993549	0.982206412510983	-0.38440579229990207	0.7008943667765489	0.8896993099838678	-6.37053737012175	0	Exon
ENSG00000125734.14	e1016227	GPR108	-0.0144809582111463	-0.858544188657206	-0.384385875937035	0.70090911357399	0.8897148432474251	-5.97971229564368	0	Exon
ENSG00000112514.15	e387555	CUTA	0.0061203349027703895	2.7983964343251198	0.384369712488548	0.700921081660682	0.889724462593509	-6.55113696949419	0	Exon
ENSG00000196208.13	e112066	GREB1	0.0184357811428305	-1.4095273959340802	0.384368861972306	0.700921711420197	0.889724462593509	-5.8317252201314105	0	Exon
ENSG00000166140.17	e816916	ZFYVE19	-0.0127778863415281	-0.433221631823158	-0.38435635856941297	0.7009309695117	0.889733028461898	-6.091659529254839	0	Exon
ENSG00000197121.14	e176340	PGAP1	-0.0115356653201877	0.877071099769979	-0.38435023011132896	0.700935507318712	0.889735602554836	-6.355375413140861	0	Exon
ENSG00000136933.16	e552308	RABEPK	0.0114411513610807	-0.229452465943273	0.3843420355189461	0.7009415750083101	0.8897368839654469	-6.139731206578059	0	Exon
ENSG00000164111.14	e306498	ANXA5	-0.0113319087091585	3.0443673506563402	-0.384341291765997	0.700942125721463	0.8897368839654469	-6.57074677252063	0	Exon
ENSG00000232931.5	e140904	LINC00342	-0.0216734092701582	-2.33442909705556	-0.38433125182181604	0.700949559830864	0.8897368839654469	-5.587070715981281	0	Exon
ENSG00000103047.7	e898509	TANGO6	-0.00928456967417869	0.37221576850339005	-0.38432991956381796	0.700950546307803	0.8897368839654469	-6.268308460049	0	Exon
ENSG00000147996.16	e536146	CBWD5	0.034340888372932005	-0.6206347169223011	0.38432655044986097	0.7009530409869389	0.8897368839654469	-6.04763460701192	0	Exon
ENSG00000134987.11	e344132	WDR36	0.0131154259718416	-1.00594437990691	0.384325765870952	0.700953621933213	0.8897368839654469	-5.94748285683084	0	Exon
ENSG00000113712.16	e359168	CSNK1A1	0.00605063274204094	2.2868118476440897	0.384323388290725	0.700955382428175	0.8897368839654469	-6.51491325297964	0	Exon
ENSG00000052802.12	e314491	MSMO1	0.0151458916377303	0.8401196522567059	0.3843217488622971	0.7009565963547071	0.8897368839654469	-6.3463537837975705	0	Exon
ENSG00000198844.10	e922949	ARHGEF15	-0.0291154359067439	-2.8753682471621502	-0.38428181710435205	0.700986164347861	0.8897601824351841	-5.42969418734792	0	Exon
ENSG00000148835.10	e599066	TAF5	-0.029405052959363	-3.16808808335615	-0.38428022983708	0.700987339670098	0.8897601824351841	-5.35862570097009	0	Exon
ENSG00000277147.4	e64460	LINC00869	0.0201819534475407	0.429609363790998	0.384279908834176	0.70098757736289	0.8897601824351841	-6.2766565025413	0	Exon
ENSG00000116580.18	e73175	GON4L	-0.0107248182979095	-0.34707846647993795	-0.38427575693358795	0.7009906517204181	0.8897601824351841	-6.10743846543784	0	Exon
ENSG00000163349.21	e58065	HIPK1	-0.0084010470802563	1.87114101451094	-0.38427015241465395	0.7009948017059431	0.8897601824351841	-6.48110885248832	0	Exon
ENSG00000170502.12	e298094	NUDT9	0.0254281328536839	-2.5017696136348797	0.38426267635002004	0.701000337531325	0.8897601824351841	-5.5060337788936	0	Exon
ENSG00000134013.15	e489457	LOXL2	-0.0346592368078871	-3.33795304507609	-0.384258657968344	0.7010033130417851	0.8897601824351841	-5.309051400589549	0	Exon
ENSG00000164904.16	e347414	ALDH7A1	-0.0119040484842712	1.93260035019054	-0.38425783900623106	0.7010039194631751	0.8897601824351841	-6.484754493795201	0	Exon
ENSG00000214174.8	e967817	AMZ2P1	-0.009773372412360471	0.45892139372981505	-0.384257454409948	0.701004204247371	0.8897601824351841	-6.28440572664315	0	Exon
ENSG00000102144.13	e1161203	PGK1	0.00761846011237085	3.30567390330436	0.384252632703432	0.7010077746073822	0.8897601824351841	-6.58740719501576	0	Exon
ENSG00000128191.14	e1119798	DGCR8	0.0147225576136787	-1.2338526995494499	0.38424977047116204	0.7010098940260411	0.8897601824351841	-5.87799457447827	0	Exon
ENSG00000103335.20	e908127	PIEZO1	-0.0214856289824192	-1.89878312202001	-0.38424675288920795	0.70101212848018	0.8897601824351841	-5.68614346009601	0	Exon
ENSG00000114857.17	e215074	NKTR	0.0229630745827263	-2.0928116247629	0.38424310912983595	0.701014826608606	0.8897601824351841	-5.625229360495019	0	Exon
ENSG00000204604.9	e1069683	ZNF468	-0.0233318217099756	-1.16162011943767	-0.3842348481868	0.701020943680031	0.8897601824351841	-5.8995942091225	0	Exon
ENSG00000116977.18	e105293	LGALS8	0.0127288666107793	-0.6916349952130981	0.3842322887193621	0.701022838921007	0.8897601824351841	-6.044600951632201	0	Exon
ENSG00000174718.11	e695714	KIAA1551	-0.0164139443150735	-1.6308364486802802	-0.384231458447036	0.701023453723578	0.8897601824351841	-5.76795893375787	0	Exon
ENSG00000163714.17	e254283	U2SURP	0.00843141536731672	0.6821528834116961	0.38423041729995505	0.701024224675605	0.8897601824351841	-6.324387459548629	0	Exon
ENSG00000081237.18	e89229	PTPRC	0.0187434497984369	0.40955278407838897	0.38422980522768796	0.701024677905042	0.8897601824351841	-6.2787063324917805	0	Exon
ENSG00000115310.17	e126913	RTN4	-0.0113336542444193	1.5195273052646001	-0.384228708694776	0.701025489869878	0.8897601824351841	-6.44404048004483	0	Exon
ENSG00000173898.11	e647362	SPTBN2	0.0111200555193241	2.95693242175936	0.38422529856161497	0.7010280150203629	0.8897601824351841	-6.5654798193478	0	Exon
ENSG00000198216.10	e85737	CACNA1E	0.0110344843498342	1.3866415510075802	0.384224363298917	0.701028707568401	0.8897601824351841	-6.4236431424101506	0	Exon
ENSG00000081842.17	e355704	PCDHA6	0.0134598572928451	0.16216400924912303	0.384221213799985	0.701031039727084	0.8897601824351841	-6.23432543338913	0	Exon
ENSG00000137845.14	e829040	ADAM10	0.0208720271833225	-2.27603461944758	0.38421899644824997	0.701032681645865	0.8897601824351841	-5.582176123027309	0	Exon
ENSG00000137100.15	e531525	DCTN3	0.00715411956972175	1.67049884416628	0.38418741812973106	0.701056065113095	0.8897860286578231	-6.455209251206651	0	Exon
ENSG00000167552.13	e702244	TUBA1A	-0.0192641930706986	-0.661064706031828	-0.38418323962289797	0.701059159281968	0.8897860286578231	-6.03105400775316	0	Exon
ENSG00000138821.12	e301193	SLC39A8	-0.014619022315674	-0.490849649144464	-0.38418132661985205	0.7010605758553189	0.8897860286578231	-6.07353169560863	0	Exon
ENSG00000105993.14	e480625	DNAJB6	0.00868534765618238	1.91092119880092	0.38417608299417494	0.701064458750665	0.889787771027571	-6.4778809326142595	0	Exon
ENSG00000105669.13	e1035896	COPE	-0.00947363033225303	1.26810523929333	-0.38416418223058096	0.701073271273708	0.8897957700231309	-6.41253074693764	0	Exon
ENSG00000198258.10	e1020254	UBL5	-0.008039112663772609	2.44622089759911	-0.38415372692447297	0.701081013467881	0.889802410514684	-6.5208323632643	0	Exon
ENSG00000178053.17	e258111	MLF1	0.0113291594248672	2.8142779315917403	0.384147569608896	0.701085572998204	0.889805011579825	-6.551393968832881	0	Exon
ENSG00000120837.7	e730673	NFYB	0.016705258605885	-1.54202933631518	0.384140546759058	0.7010907734752031	0.8898052402950101	-5.806149557975861	0	Exon
ENSG00000120837.7	e730699	NFYB	0.016705258605885	-1.54202933631518	0.384140546759058	0.7010907734752031	0.8898052402950101	-5.806149557975861	0	Exon
ENSG00000089820.15	e1175189	ARHGAP4	0.0309406610451685	-3.4371149812241804	0.384130418645777	0.7010982734496128	0.8898115732399571	-5.2992357557276	0	Exon
ENSG00000001626.14	e466416	CFTR	0.0196392296366759	-1.0488293792868701	0.38412150912767606	0.701104871065653	0.8898167608991859	-5.938948330094759	0	Exon
ENSG00000101546.12	e1005745	RBFA	-0.0154844474960458	-1.5630600180987502	-0.38411749740058204	0.701107841810037	0.889817345444371	-5.78291885637914	0	Exon
ENSG00000170653.18	e708648	ATF7	0.012404975053648997	-0.474828100700438	0.38410400380734294	0.701117834052895	0.889824093104804	-6.07833675162112	0	Exon
ENSG00000076864.19	e15392	RAP1GAP	0.0142239975014799	0.6468433713379449	0.384103538225106	0.701118178825648	0.889824093104804	-6.32270137267777	0	Exon
ENSG00000114982.17	e141667	KANSL3	0.0269178176781546	-2.92285326442303	0.384099272098931	0.7011213379783959	0.8898249167350679	-5.41851647453946	0	Exon
ENSG00000109332.19	e301421	UBE2D3	-0.00644394161900194	2.59207817697226	-0.38408298877387603	0.7011333961577522	0.889830934443138	-6.53940928785663	0	Exon
ENSG00000228801.5	e498421		0.0149196978363423	-1.05549450768803	0.384074090293698	0.7011399857203691	0.889830934443138	-5.93453441848765	0	Exon
ENSG00000150667.6	e815468	FSIP1	0.0142761170903289	0.0927546077354614	0.384073969619075	0.701140075083311	0.889830934443138	-6.20703053903077	0	Exon
ENSG00000114374.12	e1179761	USP9Y	0.0128674176099608	-2.3127080182057402	0.38407067926920296	0.701142511681241	0.889830934443138	-5.991868867914279	0	Exon
ENSG00000141258.12	e913156	SGSM2	0.00928208089657398	1.98762430194011	0.38406987933398	0.7011431040565561	0.889830934443138	-6.48774733532771	0	Exon
ENSG00000134153.9	e813720	EMC7	0.00630808755057305	2.65268545860446	0.384069081685729	0.7011436947384849	0.889830934443138	-6.54313002006937	0	Exon
ENSG00000167578.17	e1051693	RAB4B	-0.011303723630044	-0.0077437825931641596	-0.384066962284005	0.701145264218511	0.889830934443138	-6.191042159694001	0	Exon
ENSG00000143797.11	e110741	MBOAT2	-0.0185796755948133	-1.8615120922308201	-0.38406298641488396	0.7011482084713289	0.889830934443138	-5.69334521641704	0	Exon
ENSG00000113013.12	e353279	HSPA9	-0.00622444576530405	2.82378551504991	-0.38406236129776	0.7011486713901091	0.889830934443138	-6.5560759432259	0	Exon
ENSG00000184047.15	e741766	DIABLO	-0.00986672757927999	0.457518590820823	-0.384055844530536	0.701153497266676	0.8898324553061329	-6.28432672356154	0	Exon
ENSG00000149809.14	e643232	TM7SF2	-0.0290772119581991	-3.3532355135433702	-0.384053668872295	0.7011551084145551	0.8898324553061329	-5.3219008702435	0	Exon
ENSG00000153214.9	e148540	TMEM87B	0.0121271459877103	-0.703775314225907	0.384045721020272	0.7011609940769421	0.8898324553061329	-6.02970833537992	0	Exon
ENSG00000125247.15	e762785	TMTC4	0.0293656692603978	-3.3610251656279098	0.38404079498303995	0.701164641988831	0.8898324553061329	-5.32578997260139	0	Exon
ENSG00000100478.14	e776216	AP4S1	0.0124244914954314	-0.710207840555961	0.3840385308455379	0.70116631866831	0.8898324553061329	-6.02839115907886	0	Exon
ENSG00000274419.6	e941686	TBC1D3D	0.037392989619807	-3.5285620024117006	0.38403764220667397	0.701166976739408	0.8898324553061329	-5.2766891426650195	0	Exon
ENSG00000177707.10	e239610	NECTIN3	0.0242987669389194	-2.4688544721105496	0.38403701494865095	0.7011674412481229	0.8898324553061329	-5.5447869314118305	0	Exon
ENSG00000205531.12	e613155	NAP1L4	0.00730319344439726	1.20966725359286	0.384031885946914	0.7011712394755749	0.8898340898856871	-6.40076759218233	0	Exon
ENSG00000144566.10	e207808	RAB5A	0.0109446718816974	-0.079407327609668	0.38402599445793206	0.701175602364065	0.889834464103913	-6.17526064186746	0	Exon
ENSG00000139631.18	e707362	CSAD	0.017031060048505	-1.5764609344515201	0.38402470834170604	0.701176554787035	0.889834464103913	-5.78011335897516	0	Exon
ENSG00000149781.12	e640558	FERMT3	-0.0311429669957568	-3.2043907754037404	-0.384018188956609	0.7011813826721931	0.88983740535049	-5.36126546454507	0	Exon
ENSG00000071462.11	e445179	WBSCR22	-0.009791493029737159	0.427551779408558	-0.384007223463435	0.701189503118999	0.8898445250013008	-6.279460625082719	0	Exon
ENSG00000023902.13	e64859	PLEKHO1	0.0111310927677265	0.37344436590340896	0.383984563546297	0.7012062839276229	0.8898626349937829	-6.268945568412451	0	Exon
ENSG00000189056.13	e462028	RELN	0.0171939745208095	-1.2890632030448999	0.383972431784781	0.7012152681675021	0.8898641537438381	-5.900216901174559	0	Exon
ENSG00000103066.12	e897826	PLA2G15	0.0176813383243085	-1.9677672094195802	0.38396662873681503	0.7012195656600649	0.8898641537438381	-5.68015841593673	0	Exon
ENSG00000124523.15	e375406	SIRT5	-0.00976425164518582	0.6085795367010041	-0.38396585743907896	0.701220136851359	0.8898641537438381	-6.309375185538451	0	Exon
ENSG00000130640.13	e607657	TUBGCP2	0.010927183354	0.11040167399592901	0.38396435967061	0.701221246037401	0.8898641537438381	-6.2202939345479	0	Exon
ENSG00000130414.11	e196585	NDUFA10	0.00604797895056221	2.4095355007942096	0.38396335874473403	0.701221987282506	0.8898641537438381	-6.526039981163451	0	Exon
ENSG00000136463.7	e965697	TACO1	-0.00770491193135723	1.06322950636545	-0.383960057757437	0.701224431861827	0.8898641537438381	-6.38300514550806	0	Exon
ENSG00000262655.3	e620272	SPON1	0.013128002018422	1.30813577267871	0.383959219283836	0.7012250528023749	0.8898641537438381	-6.4200967876078705	0	Exon
ENSG00000176783.14	e370209	RUFY1	-0.00997368055753973	0.159920741514185	-0.38395513291360206	0.701228079010202	0.8898648084339209	-6.226457884094669	0	Exon
ENSG00000159720.11	e895627	ATP6V0D1	-0.00871505379230565	1.53050678775899	-0.383950059221761	0.701231836396867	0.8898663909885891	-6.44306531266325	0	Exon
ENSG00000144524.17	e192189	COPS7B	-0.023467315184077003	-2.64203209967866	-0.38394249579657597	0.7012374376006689	0.889869232729506	-5.47647274489741	0	Exon
ENSG00000110200.8	e652544	ANAPC15	-0.0122965722649501	-0.792331603231376	-0.383940255922885	0.7012390963746229	0.889869232729506	-6.01084360855222	0	Exon
ENSG00000168137.15	e201703	SETD5	-0.008089393957332791	1.17188785663739	-0.38393417549195297	0.7012435993413061	0.889870273816414	-6.39906788886657	0	Exon
ENSG00000135423.12	e713332	GLS2	0.0145852578064392	-0.9538446449522769	0.383932368672675	0.7012449374141251	0.889870273816414	-5.9916442568296695	0	Exon
ENSG00000116221.15	e39005	MRPL37	0.0103736338597411	0.295693105542932	0.38392387542784207	0.701251227253245	0.8898750699593571	-6.25446117228783	0	Exon
ENSG00000166734.18	e822149	CASC4	-0.0063033838512442	2.2817314187983797	-0.383908878166885	0.701262333819326	0.889885978385104	-6.51334507359823	0	Exon
ENSG00000105705.15	e1036955	SUGP1	0.0103908206620893	-0.357991226594716	0.383898042615636	0.701270358375572	0.8898898009811601	-6.11117366424798	0	Exon
ENSG00000255036.6	e544451		0.0216420594207884	-2.56597259957648	0.38389803109088794	0.701270366910549	0.8898898009811601	-5.504294599220559	0	Exon
ENSG00000157193.15	e38414	LRP8	0.017110235081732	-1.3227107048022	0.383894423874311	0.701273038338352	0.889890005353037	-5.8543603106928	0	Exon
ENSG00000103148.15	e853654	NPRL3	-0.0113296703750462	0.703248309339167	-0.38388560033753605	0.701279572877471	0.8898911744709441	-6.33008053233657	0	Exon
ENSG00000128595.16	e468863	CALU	-0.0165998302793636	-1.64920961124548	-0.38388408303729105	0.7012806965626539	0.8898911744709441	-5.77849167618683	0	Exon
ENSG00000158796.16	e78214	DEDD	-0.0102707751343934	-0.2526499245616	-0.383877601208736	0.7012854968953071	0.8898911744709441	-6.132403107514301	0	Exon
ENSG00000164104.11	e315947	HMGB2	0.0146398184586376	0.824347046309312	0.38387539117358604	0.701287133612715	0.8898911744709441	-6.35082121905046	0	Exon
ENSG00000090971.4	e1074265	NAT14	0.00832632781916368	2.29306871477643	0.383875220313485	0.701287260149087	0.8898911744709441	-6.51729740826097	0	Exon
ENSG00000269570.2	e634521		-0.0283075309158519	-2.24267849661463	-0.383870398891114	0.7012908308240239	0.8898911744709441	-5.6248872632796	0	Exon
ENSG00000108384.14	e962522	RAD51C	0.0099079082280688	-0.179629647159439	0.38386827677403496	0.701292402435015	0.8898911744709441	-6.151104187490151	0	Exon
ENSG00000062725.9	e963935	APPBP2	-0.00723333390986997	1.5488737434132702	-0.38386606198956297	0.701294042675583	0.8898911744709441	-6.44199510467754	0	Exon
ENSG00000170776.20	e847272	AKAP13	0.0103989641891262	0.462765606135211	0.383854133733404	0.701302876610952	0.889891622954272	-6.28909225795042	0	Exon
ENSG00000186047.9	e756769	DLEU7	-0.0236913067399472	-2.83983688601254	-0.383849855029488	0.7013060453819101	0.889891622954272	-5.467337345399329	0	Exon
ENSG00000259404.5	e846182	EFTUD1P1	0.0245898455793741	-2.86349187026856	0.383849510804791	0.7013063003119581	0.889891622954272	-5.43019128710847	0	Exon
ENSG00000164904.16	e347501	ALDH7A1	-0.0118886608813218	1.93235396358309	-0.38384937801167696	0.7013063986574809	0.889891622954272	-6.48488994667622	0	Exon
ENSG00000148288.11	e560168	GBGT1	0.0291432991852053	-3.22767090350908	0.383848636244424	0.7013069480044971	0.889891622954272	-5.33941375389426	0	Exon
ENSG00000130816.14	e1020794	DNMT1	-0.0109325752892668	-0.30967006123025703	-0.38384142754400297	0.701312286719719	0.889895211830585	-6.123004408620759	0	Exon
ENSG00000151465.13	e569682	CDC123	0.00746189525291161	1.26864922046786	0.383830435735147	0.701320427208194	0.889896897301558	-6.405824924587639	0	Exon
ENSG00000173818.16	e980627	ENDOV	0.0183653902358071	-2.12357911258593	0.38382390888353496	0.7013252609839681	0.889896897301558	-5.62564947524624	0	Exon
ENSG00000141556.20	e985111	TBCD	0.0181449604091838	-1.5654549465775902	0.383823157204755	0.70132581767684	0.889896897301558	-5.79198473934854	0	Exon
ENSG00000172830.12	e648168	SSH3	0.0229828156726542	-2.42127009220414	0.383821293942375	0.7013271976085781	0.889896897301558	-5.54279434482808	0	Exon
ENSG00000116815.15	e59108	CD58	0.0242333427453942	-2.64028174333722	0.383818781042294	0.701329058663432	0.889896897301558	-5.48935843604346	0	Exon
ENSG00000262943.7	e918235	ALOX12P2	0.0336381596473166	-3.38307280626988	0.383815601308566	0.701331413578143	0.889896897301558	-5.30668200630532	0	Exon
ENSG00000071794.15	e255190	HLTF	0.009999092492722891	0.295765222838828	0.38381432285295203	0.7013323604047559	0.889896897301558	-6.2566438774779405	0	Exon
ENSG00000143889.15	e121895	HNRNPLL	-0.0128491927148036	-0.765755436844063	-0.38380658943677703	0.7013380877971279	0.889896897301558	-6.0092317071657	0	Exon
ENSG00000162687.16	e88525	KCNT2	0.0251784983950574	-2.7832530403904103	0.38380405647330607	0.701339963721556	0.889896897301558	-5.44204430187819	0	Exon
ENSG00000109794.13	e319035	FAM149A	0.0128936347980913	0.9648638291435621	0.3838010357123329	0.701342200913453	0.889896897301558	-6.368554932378251	0	Exon
ENSG00000137642.12	e673221	SORL1	-0.0108302049640528	1.77190047950771	-0.383794987629315	0.701346680164225	0.889896897301558	-6.46921488864708	0	Exon
ENSG00000125775.14	e1077738	SDCBP2	0.0214290672669661	-1.88617683451688	0.383794128151356	0.701347316700201	0.889896897301558	-5.69724494762774	0	Exon
ENSG00000226891.7	e42717	LINC01359	0.0296108133357128	-3.55168020943451	0.383792776459735	0.701348317773819	0.889896897301558	-5.28549409421158	0	Exon
ENSG00000145817.16	e357262	YIPF5	-0.00831584661905798	0.840117942900088	-0.383792178640216	0.7013487605239	0.889896897301558	-6.350488720744781	0	Exon
ENSG00000164904.16	e347467	ALDH7A1	-0.0118884614728811	1.9325371679491299	-0.38378505599576207	0.7013540356211271	0.889898676865234	-6.48492776242292	0	Exon
ENSG00000172728.15	e492958	FUT10	0.0144392048342231	-0.32757305633744205	0.38378350563139096	0.701355183837423	0.889898676865234	-6.11192924452921	0	Exon
ENSG00000066651.17	e410855	TRMT11	-0.0165835551001744	-1.48012780637371	-0.383772238036134	0.7013635287585479	0.889906079840697	-5.810137526789781	0	Exon
ENSG00000151617.15	e310691	EDNRA	-0.0297579013145003	-3.2891089137331897	-0.383760244936798	0.701372411036748	0.8899141645716679	-5.32746328263165	0	Exon
ENSG00000100296.13	e1127217	THOC5	0.00982365887544452	-0.130908689086033	0.38375328022177396	0.7013775692331611	0.889917524078476	-6.16497476220821	0	Exon
ENSG00000196642.17	e563274	RABL6	-0.0096715811852035	3.01225991151632	-0.38374232375877	0.701385683819721	0.8899189904366009	-6.56936546198	0	Exon
ENSG00000140262.17	e828377	TCF12	-0.00934465880767698	1.06883248113606	-0.38373447923919396	0.7013914936566421	0.8899189904366009	-6.38316836898803	0	Exon
ENSG00000063854.12	e858455	HAGH	-0.007557935749735479	2.36088457212505	-0.383733457151981	0.7013922506399209	0.8899189904366009	-6.51980751969813	0	Exon
ENSG00000152359.14	e336778	POC5	0.01576470176389	-1.27574421968004	0.383731068725398	0.7013940195693711	0.8899189904366009	-5.8687346894645405	0	Exon
ENSG00000137073.20	e530980	UBAP2	-0.0206566439323784	-2.39701511628975	-0.38372738976649895	0.7013967443030439	0.8899189904366009	-5.54085986663525	0	Exon
ENSG00000051108.14	e889079	HERPUD1	-0.0143115251690168	-0.0373140287794365	-0.38372654688948	0.701397368560466	0.8899189904366009	-6.1823781273954	0	Exon
ENSG00000002746.14	e437522	HECW1	-0.0125692473220968	-0.0653205605530203	-0.38372613755216906	0.701397671726776	0.8899189904366009	-6.18445442299156	0	Exon
ENSG00000170471.14	e1091293	RALGAPB	0.00769220358414197	0.8394998644566759	0.383723406582861	0.7013996943579051	0.8899189904366009	-6.35028304236076	0	Exon
ENSG00000119688.20	e792790	ABCD4	0.0155683149520201	-1.44503909619131	0.38372121294351796	0.701401319029191	0.8899189904366009	-5.809908537275441	0	Exon
ENSG00000174165.7	e646969	ZDHHC24	-0.0298171364134116	-3.29795325791858	-0.38370721554493703	0.70141168593041	0.8899289584457791	-5.31443839180146	0	Exon
ENSG00000184787.18	e1114561	UBE2G2	0.00750864867208649	2.1562276002586698	0.3837036780156621	0.70141430594155	0.889929097409717	-6.50561252680695	0	Exon
ENSG00000188906.14	e696941	LRRK2	-0.0121940816442095	0.292653616907752	-0.383684857559042	0.7014282450538929	0.8899435975873909	-6.2556988875224	0	Exon
ENSG00000119772.16	e114910	DNMT3A	0.0106730954827187	0.167073825977088	0.38366831492943504	0.701440497208295	0.889946949383335	-6.23043932579769	0	Exon
ENSG00000113273.15	e337800	ARSB	0.0137270129438428	-0.711636785500141	0.38366813629506297	0.701440629512711	0.889946949383335	-6.02968981308771	0	Exon
ENSG00000011405.13	e621169	PIK3C2A	-0.0123884561757379	1.4885097239237	-0.38366364420688204	0.701443956552345	0.889946949383335	-6.438699682695531	0	Exon
ENSG00000196419.12	e1136879	XRCC6	-0.00564500512791796	3.12218167294295	-0.38366312796275603	0.7014443389059971	0.889946949383335	-6.57584668616062	0	Exon
ENSG00000112514.15	e387550	CUTA	0.00610928641423693	2.79840716447944	0.38366017884764797	0.701446523154935	0.889946949383335	-6.55140576608263	0	Exon
ENSG00000244627.5	e1134325		0.0313280746768583	-3.40719912052065	0.38365857349007004	0.7014477121568979	0.889946949383335	-5.307787451353089	0	Exon
ENSG00000242086.8	e271260	LINC00969	-0.0284746137986316	-0.595204147563194	-0.3836477642489221	0.7014557179992111	0.889946949383335	-6.044105788590679	0	Exon
ENSG00000012048.20	e949267	BRCA1	-0.011228908479258998	0.50732725472511	-0.38364745427008895	0.7014559475848899	0.889946949383335	-6.29351579699152	0	Exon
ENSG00000064115.10	e693578	TM7SF3	-0.00864295326670615	0.856699927149394	-0.38364636330188795	0.7014567556101979	0.889946949383335	-6.35134873852505	0	Exon
ENSG00000243156.7	e1117721	MICAL3	0.0264077995845277	-2.67776954847199	0.383641598870655	0.701460284388897	0.889946949383335	-5.480489053318481	0	Exon
ENSG00000174197.16	e817948	MGA	-0.00781842184428482	1.07632619308337	-0.38363582852926204	0.7014645582041841	0.889946949383335	-6.38279838856963	0	Exon
ENSG00000144445.16	e182610	KANSL1L	-0.0208841496882732	-2.16594432572847	-0.383635784570651	0.7014645907622571	0.889946949383335	-5.60730937844861	0	Exon
ENSG00000144566.10	e207787	RAB5A	-0.00739780777195795	1.54879878240426	-0.38363492254628	0.701465229223215	0.889946949383335	-6.44538794770355	0	Exon
ENSG00000164898.12	e473048	C7orf55	0.0243243712595162	-2.666641901521	0.38363211960518606	0.701467305231478	0.889946949383335	-5.49470298188573	0	Exon
ENSG00000013583.8	e689173	HEBP1	0.0170501395789551	-1.45230560100326	0.38363044590158396	0.7014685448670539	0.889946949383335	-5.81952919240792	0	Exon
ENSG00000164180.13	e339797	TMEM161B	0.0094995745645616	0.18580258259314303	0.38362503022573796	0.7014725560154979	0.8899488531917271	-6.23344458818427	0	Exon
ENSG00000165525.17	e780295	NEMF	-0.0064841563022240796	2.25027791922623	-0.38362096629021103	0.701475565995939	0.889949486822578	-6.512751685569941	0	Exon
ENSG00000185261.14	e340951	KIAA0825	0.0221624564926585	-2.35882374357121	0.383617179613954	0.701478370626719	0.889949859926391	-5.556868113105169	0	Exon
ENSG00000142864.14	e43743	SERBP1	-0.0072317141748026	1.37225388044631	-0.38360535196751	0.70148713088997	0.8899577887776959	-6.422453700361	0	Exon
ENSG00000169193.11	e432106	CCDC126	-0.0186650505532726	-2.1118025274975403	-0.383587095600432	0.7015006527269051	0.8899717584306379	-5.6337967551871	0	Exon
ENSG00000042429.10	e661362	MED17	-0.0134305394260637	-0.635977292922987	-0.383575025251809	0.701509592853744	0.8899792864587629	-6.04269147027665	0	Exon
ENSG00000149499.11	e638158	EML3	0.0231893892373901	-2.7194111328850696	0.38357117417249104	0.701512445235561	0.8899792864587629	-5.4608830330192495	0	Exon
ENSG00000087302.8	e781713	C14orf166	-0.009059506795685521	0.497938440206629	-0.38356456010205703	0.701517344093943	0.8899792864587629	-6.290235628948049	0	Exon
ENSG00000100767.15	e791480	PAPLN	0.0260529741481078	-1.7626958720952701	0.38356329675656103	0.7015182798203011	0.8899792864587629	-5.729463961778751	0	Exon
ENSG00000163110.14	e299443	PDLIM5	0.00996136569794218	0.555330493381324	0.38356103354677795	0.7015199561206409	0.8899792864587629	-6.3052818635140095	0	Exon
ENSG00000165264.10	e530194	NDUFB6	0.00783551144919444	1.68958097566096	0.38355686238195397	0.701523045597238	0.8899792864587629	-6.451729025446429	0	Exon
ENSG00000002016.17	e678827	RAD52	0.0102432620868583	0.385297686834464	0.383553292209637	0.701525689937777	0.8899792864587629	-6.27073147242661	0	Exon
ENSG00000047188.15	e344976	YTHDC2	0.0107038484806314	0.0744022972594564	0.383548161446104	0.7015294901769489	0.8899792864587629	-6.2061495504572495	0	Exon
ENSG00000263956.6	e62954	NBPF11	-0.0247937471628019	-2.54283676585168	-0.383544625593025	0.701532109106798	0.8899792864587629	-5.5042087990733	0	Exon
ENSG00000106290.14	e457067	TAF6	0.0185752733387523	-2.20487174300346	0.383539400892773	0.701535978935712	0.8899792864587629	-5.60388505406687	0	Exon
ENSG00000164796.17	e512602	CSMD3	0.013260277142778998	-0.522611237611351	0.383539071634812	0.701536222810628	0.8899792864587629	-6.075375636791709	0	Exon
ENSG00000133943.20	e798319	C14orf159	0.0244321278479341	-2.58975840428383	0.383538408418045	0.7015367140423789	0.8899792864587629	-5.49130595535843	0	Exon
ENSG00000197037.10	e456108	ZSCAN25	-0.0102252121324018	-0.05680776221029799	-0.38353061020113	0.7015424900392571	0.88998066893226	-6.1811939912058	0	Exon
ENSG00000173992.8	e647083	CCS	-0.0120923364879373	-0.767007789430313	-0.383528599846709	0.701543979074876	0.88998066893226	-6.00808529591891	0	Exon
ENSG00000205309.13	e927835	NT5M	0.0256584800752392	-3.0450013447959194	0.38352573469325396	0.701546101247714	0.88998066893226	-5.383077812386889	0	Exon
ENSG00000143575.14	e69749	HAX1	-0.00880974355635835	0.968102843588433	-0.383523378675915	0.7015478463134129	0.88998066893226	-6.36374344862971	0	Exon
ENSG00000100364.18	e1139280	KIAA0930	0.0188307843269189	-1.16754341106974	0.383514145631615	0.7015546851021321	0.889986159596715	-5.90174743136783	0	Exon
ENSG00000143374.15	e65215	TARS2	-0.010972510861322	0.11559469838703901	-0.383508313124654	0.7015590051721979	0.8899884550087741	-6.2236827938152	0	Exon
ENSG00000161999.11	e855603	JMJD8	-0.0283643659024089	-3.39702868624151	-0.38350368169793797	0.701562435622995	0.889989159784477	-5.30227236608521	0	Exon
ENSG00000048028.11	e667483	USP28	-0.0171390738196541	-1.59901210558629	-0.383500783840399	0.701564582039791	0.889989159784477	-5.76892660748652	0	Exon
ENSG00000141867.17	e1030085	BRD4	0.0105295041268314	-0.105786748269146	0.383486056954524	0.701575490147533	0.8899952457352	-6.16989697234743	0	Exon
ENSG00000137200.12	e390236	CMTR1	0.0100375531302727	-0.08951531598382499	0.383484927772721	0.701576326527635	0.8899952457352	-6.17783067417377	0	Exon
ENSG00000182004.12	e92400	SNRPE	0.00886494300835821	0.6889084903678689	0.38348413799448705	0.7015769115131889	0.8899952457352	-6.3212494113355495	0	Exon
ENSG00000136068.14	e231241	FLNB	-0.0123659485351127	0.6841710746464	-0.383477499172937	0.7015818288685699	0.889998298757422	-6.325568567963389	0	Exon
ENSG00000198087.7	e395338	CD2AP	-0.0141859440824545	-0.944303786975172	-0.383470266923603	0.7015871857884259	0.890001701612516	-5.9610009154133605	0	Exon
ENSG00000066455.12	e799614	GOLGA5	-0.0090448117298804	0.839287598034101	-0.383467098416414	0.7015895327032261	0.890001701612516	-6.35025994502985	0	Exon
ENSG00000141452.9	e992116	C18orf8	-0.0169498183451943	-1.70882034642448	-0.38345385715974195	0.701599340539345	0.8900109583780881	-5.75451025812003	0	Exon
ENSG00000132912.12	e360268	DCTN4	-0.0064828255017848205	1.5419276225735101	-0.383437734893032	0.701611282415096	0.8900199704621621	-6.444516073263849	0	Exon
ENSG00000164904.16	e347396	ALDH7A1	-0.0118787483969828	1.93225770873323	-0.38343409701740205	0.701613977025259	0.8900199704621621	-6.485037043880991	0	Exon
ENSG00000164904.16	e347448	ALDH7A1	-0.0118787483969828	1.93225770873323	-0.38343409701740205	0.701613977025259	0.8900199704621621	-6.485037043880991	0	Exon
ENSG00000125676.19	e1168053	THOC2	-0.0126686058473341	-0.9391349133389301	-0.383424715519396	0.701620926010238	0.8900256004979108	-5.96388755176399	0	Exon
ENSG00000115232.13	e172547	ITGA4	-0.0350546084264423	-3.57071343624093	-0.38341856971502797	0.7016254782927869	0.890028190220753	-5.26032724885145	0	Exon
ENSG00000065548.17	e173512	ZC3H15	0.00704476356532117	1.7645833110404399	0.383411257500216	0.701630894565739	0.890029755417345	-6.46481986704006	0	Exon
ENSG00000103245.13	e856069	NARFL	-0.0142343520446267	-1.19350834644697	-0.38340275342942404	0.7016371936843729	0.890029755417345	-5.889989346051331	0	Exon
ENSG00000128928.8	e816371	IVD	-0.0135049851947079	-0.627917706129015	-0.383398985729212	0.7016399844944631	0.890029755417345	-6.041604027915679	0	Exon
ENSG00000250264.1	e386167		-0.0162371543111866	-1.05774976282393	-0.38339747534361496	0.701641103268091	0.890029755417345	-5.93611967720533	0	Exon
ENSG00000102910.13	e885938	LONP2	0.0145996972391595	-0.553271777181641	0.383397033086439	0.7016414308571871	0.890029755417345	-6.06293871874238	0	Exon
ENSG00000087494.15	e694182	PTHLH	0.0182461265820071	-1.12095008899968	0.38339656608278705	0.701641776776573	0.890029755417345	-5.92605071846825	0	Exon
ENSG00000197343.10	e455980	ZNF655	-0.0136982011092596	-0.935114848897858	-0.38338709456100106	0.7016487925445201	0.8900354699705278	-5.954927818177099	0	Exon
ENSG00000255036.6	e544476		-0.0242492466358999	-2.23977307543325	-0.38336751199985797	0.701663297866347	0.8900506848836189	-5.59366924229426	0	Exon
ENSG00000198258.10	e1020261	UBL5	-0.00803001460237503	2.44556821543462	-0.383362204678575	0.7016672291586229	0.890052486718103	-6.52107334039409	0	Exon
ENSG00000101901.11	e1166304	ALG13	0.0118338458760909	-0.4345481769084729	0.38335521640144	0.7016724055976121	0.8900558679806541	-6.09355386493058	0	Exon
ENSG00000114331.13	e270827	ACAP2	-0.0111276742844471	-0.10758306310088	-0.38334242726025797	0.701681878956971	0.8900646997475891	-6.1651178432464	0	Exon
ENSG00000136982.5	e513586	DSCC1	0.0364789895172239	-3.2867642070255	0.38333066230454294	0.7016905937078249	0.890070436090232	-5.33279917211253	0	Exon
ENSG00000100320.22	e1131672	RBFOX2	0.00995085990531494	-0.03056727135123	0.38332954280601794	0.70169142296508	0.890070436090232	-6.19699181095595	0	Exon
ENSG00000110786.17	e623038	PTPN5	0.0172174406822953	0.0270586687153353	0.383312914390129	0.7017037403386271	0.890073956468842	-6.20860464363083	0	Exon
ENSG00000198363.16	e500371	ASPH	0.008792681884779859	1.9164515136757299	0.38330884549184	0.7017067543563029	0.890073956468842	-6.48329171953705	0	Exon
ENSG00000143578.15	e69061	CREB3L4	-0.0363496996509734	-3.53855212966753	-0.38330433328730606	0.7017100967565479	0.890073956468842	-5.27231716094882	0	Exon
ENSG00000186908.14	e722477	ZDHHC17	0.007254824431334479	1.14861145702942	0.383304154891299	0.701710228902906	0.890073956468842	-6.39356554246047	0	Exon
ENSG00000182685.7	e860192	BRICD5	-0.0137889036796588	0.441855284332378	-0.383303469209188	0.701710736820153	0.890073956468842	-6.28084406172276	0	Exon
ENSG00000164330.16	e363044	EBF1	-0.022137160229404002	-2.1934249412684	-0.383300996085229	0.7017125687814251	0.890073956468842	-5.62405462505398	0	Exon
ENSG00000198258.10	e1020266	UBL5	-0.0080273671762252	2.44552362018522	-0.383299383070062	0.7017137636198921	0.890073956468842	-6.52109199392085	0	Exon
ENSG00000157184.6	e38338	CPT2	0.0307520907265363	-3.3824311162220098	0.383298678650117	0.701714285418098	0.890073956468842	-5.3127327776191695	0	Exon
ENSG00000141378.14	e963211	PTRH2	-0.00846630467422408	0.8552337390538621	-0.383293636713106	0.7017180202308511	0.890075508917029	-6.35305058540384	0	Exon
ENSG00000138081.20	e125356	FBXO11	-0.0273314767996525	-3.0942622844868497	-0.38328722110551094	0.70172277259998	0.8900783520417359	-5.36248549084757	0	Exon
ENSG00000269318.1	e1013002		-0.022877533866234	-2.4719500008232598	-0.383283272992446	0.7017256971753549	0.890078876746445	-5.5346803269663605	0	Exon
ENSG00000090905.18	e875926	TNRC6A	0.0122264539164657	-0.8990741578181259	0.38327380771874303	0.701732708620383	0.890081061636532	-5.96783522051684	0	Exon
ENSG00000109171.14	e287588	SLAIN2	-0.0132235997869593	-0.8350492182253991	-0.3832685465508521	0.7017366058657191	0.890081061636532	-5.9832907944413	0	Exon
ENSG00000168661.14	e1040958	ZNF30	-0.0156913844963904	-1.3875330940958703	-0.383267388953457	0.701737463364796	0.890081061636532	-5.832605730801441	0	Exon
ENSG00000168661.14	e1040963	ZNF30	-0.0156913844963904	-1.3875330940958703	-0.383267388953457	0.701737463364796	0.890081061636532	-5.832605730801441	0	Exon
ENSG00000164111.14	e306517	ANXA5	-0.0123220840408069	1.3869188921984	-0.38325854348739197	0.7017440157236651	0.890086187772129	-6.42398769294726	0	Exon
ENSG00000234741.7	e83454	GAS5	-0.0263406678694522	-2.65595656993459	-0.383250008590896	0.7017503380464261	0.8900910220962271	-5.46440207079608	0	Exon
ENSG00000105737.9	e1053453	GRIK5	0.017073957462531	-1.56058350624019	0.383244372323939	0.701754513187375	0.890093132937929	-5.78284746386014	0	Exon
ENSG00000173898.11	e647379	SPTBN2	-0.0136056095145267	0.149380562044413	-0.383234212234886	0.701762039433535	0.8900994942324699	-6.23118350846517	0	Exon
ENSG00000242612.6	e854497	DECR2	0.0249558970973302	-2.63743219830231	0.38322898526407795	0.7017659114060171	0.8901012204979319	-5.485543879218089	0	Exon
ENSG00000169379.15	e236165	ARL13B	0.009569969714959459	0.48432144391934606	0.38322413418081797	0.7017695049400029	0.8901014440505609	-6.286982826663599	0	Exon
ENSG00000137098.13	e533311	SPAG8	0.0367210188285953	-2.3131677321002204	0.38322033879356704	0.7017723164513691	0.8901014440505609	-5.5875655263442505	0	Exon
ENSG00000186184.16	e750328	POLR1D	0.010225021206876	-0.0122767650079156	0.383218578306966	0.7017736205695111	0.8901014440505609	-6.19259712317669	0	Exon
ENSG00000166411.13	e842883	IDH3A	0.0325767443580964	-3.51494455907436	0.383208471030211	0.70178110776823	0.8901022743987241	-5.27673374885725	0	Exon
ENSG00000163803.12	e118456	PLB1	0.031162146060604003	-3.2682684547112597	0.383204361802853	0.7017841517816229	0.8901022743987241	-5.33900783135679	0	Exon
ENSG00000135999.11	e157328	EPC2	-0.0116434157572993	-0.4320930737725329	-0.383200926320029	0.7017866967055151	0.8901022743987241	-6.0937142045189905	0	Exon
ENSG00000099992.15	e1127995	TBC1D10A	0.0133474486823789	0.6060556460389671	0.383200232837063	0.701787210421594	0.8901022743987241	-6.314442154785239	0	Exon
ENSG00000161904.11	e387972	LEMD2	-0.0132629061770584	-1.1392742248612	-0.38319922376468896	0.701787957919225	0.8901022743987241	-5.90258852440649	0	Exon
ENSG00000112053.13	e389336	SLC26A8	0.026717422018641	-3.06284561812141	0.38319735660277	0.701789341070638	0.8901022743987241	-5.38933225446073	0	Exon
ENSG00000067191.15	e942655	CACNB1	-0.00978393684646332	1.0566595543353001	-0.38319039754425305	0.701794496192879	0.890105628047274	-6.38176019440758	0	Exon
ENSG00000213079.9	e419944	SCAF8	-0.009439037423623309	1.7119224968842	-0.383184716195974	0.7017987048248211	0.890106024245162	-6.46117428904003	0	Exon
ENSG00000154240.16	e968049	CEP112	0.0194875819365626	-1.0977060640051	0.38318319656657107	0.701799830538186	0.890106024245162	-5.911959237380331	0	Exon
ENSG00000132274.15	e615173	TRIM22	0.0200423684695458	-1.02167432889175	0.38317790692455894	0.7018037490123111	0.89010780938567	-5.952671184044111	0	Exon
ENSG00000110492.15	e629442	MDK	0.0271709772268356	-2.3851832822085197	0.383167095711649	0.7018117577941779	0.8901147822911021	-5.559897509048481	0	Exon
ENSG00000127616.17	e1023214	SMARCA4	0.00729415300810544	1.6819920654828102	0.38315538965182394	0.701820429502504	0.8901158285095172	-6.46160345601596	0	Exon
ENSG00000108684.14	e938498	ASIC2	-0.0207743638577749	-2.2523933084332497	-0.383151270271034	0.701823481099521	0.8901158285095172	-5.59020150154793	0	Exon
ENSG00000103174.11	e865470	NAGPA	0.0114037750791747	1.0660641728095401	0.383148764127853	0.7018253376282511	0.8901158285095172	-6.38687700467713	0	Exon
ENSG00000154310.16	e261297	TNIK	0.0101931053402771	2.03798758392529	0.38314720533582003	0.70182649236852	0.8901158285095172	-6.494854375259861	0	Exon
ENSG00000119778.14	e113899	ATAD2B	0.0139147959888055	-1.2679346234744	0.383146979409527	0.7018266597329101	0.8901158285095172	-5.86224788293558	0	Exon
ENSG00000198440.9	e1075067	ZNF583	-0.0219881676359391	-2.28672086910494	-0.38314315569965296	0.7018294923087901	0.8901158285095172	-5.576214390384131	0	Exon
ENSG00000250959.2	e587235	GLUD1P3	0.0245546626654875	-2.96391892685368	0.38314225469785496	0.701830159764837	0.8901158285095172	-5.39663277405869	0	Exon
ENSG00000111731.12	e692032	C2CD5	-0.0117324716019437	-0.313082017921325	-0.383121810675984	0.701845304620232	0.8901303413072521	-6.126930251308321	0	Exon
ENSG00000154175.16	e237519	ABI3BP	0.0355498104180927	-3.10146599393461	0.38311429738687797	0.701850870466744	0.8901303413072521	-5.3803494964573595	0	Exon
ENSG00000166562.8	e1002219	SEC11C	-0.0077927233628613205	2.4670113670505	-0.3831109716554821	0.701853334174549	0.8901303413072521	-6.52809384071397	0	Exon
ENSG00000088766.11	e1080355	CRLS1	0.0212125152703591	-2.3215324157547097	0.38310816106617296	0.7018554162666221	0.8901303413072521	-5.580148186318099	0	Exon
ENSG00000164576.11	e361765	SAP30L	-0.015876082349432	-1.46417503421668	-0.38310653547766105	0.7018566205079622	0.8901303413072521	-5.812282085261401	0	Exon
ENSG00000124587.13	e392494	PEX6	-0.0185728668028933	-0.987417396400437	-0.3831064700292379	0.701856668992386	0.8901303413072521	-5.945060270394849	0	Exon
ENSG00000213402.2	e648617	PTPRCAP	-0.0267596753804067	-2.3874583691979905	-0.383088876644072	0.7018697022786589	0.8901436860921709	-5.55459166949034	0	Exon
ENSG00000167904.14	e499259	TMEM68	-0.00968390611900349	0.17826426338124302	-0.3830785632150979	0.701877342570232	0.890150191160245	-6.2316640657996105	0	Exon
ENSG00000111674.8	e684654	ENO2	0.00940947818092184	2.4001231301682795	0.383064596752177	0.7018876891141999	0.8901601283519269	-6.520984491509769	0	Exon
ENSG00000077616.10	e660546	NAALAD2	0.0153615814200114	-0.143513765248081	0.383059929874179	0.7018911464126861	0.890161328305866	-6.1634487649570096	0	Exon
ENSG00000084072.16	e28323	PPIE	-0.0136983010810137	-0.996798164103496	-0.3830440223641621	0.701902930999199	0.890173089152706	-5.952370078605	0	Exon
ENSG00000283503.1	e996294		0.0348934255286051	-3.2453698704694	0.38303486157074296	0.701909717522166	0.890178159784396	-5.34573988177586	0	Exon
ENSG00000100852.12	e776766	ARHGAP5	-0.00846854921542069	2.31984957085256	-0.38302674138502096	0.701915733159367	0.890178159784396	-6.51831587089233	0	Exon
ENSG00000105281.12	e1059511	SLC1A5	-0.0259263320732789	-2.09946700034309	-0.383025353053409	0.701916761672115	0.890178159784396	-5.6741189972895505	0	Exon
ENSG00000160932.10	e519648	LY6E	-0.0099358369884217	3.78803441332223	-0.38302506651291496	0.7019169739489549	0.890178159784396	-6.617802272916269	0	Exon
ENSG00000145349.16	e305407	CAMK2D	0.012646349442774	-0.417944441763336	0.3830183134159029	0.701921976830058	0.8901792610952959	-6.096271304834611	0	Exon
ENSG00000149177.12	e632387	PTPRJ	-0.0112368488109234	0.38028621767063797	-0.383017114897186	0.701922864727238	0.8901792610952959	-6.271847969361531	0	Exon
ENSG00000276234.4	e941246	TADA2A	0.0203861110796629	-2.45190450277258	0.383004872011315	0.701931934633058	0.8901849781814991	-5.5572860997343	0	Exon
ENSG00000136758.18	e573824	YME1L1	0.0246135592457865	-2.4537589845320897	0.382998596928819	0.701936583423395	0.8901849781814991	-5.531344533670159	0	Exon
ENSG00000130826.16	e1177452	DKC1	-0.0181875944573828	-2.12956266845583	-0.382997936208635	0.7019370729075889	0.8901849781814991	-5.64298395832693	0	Exon
ENSG00000266402.3	e966993	SNHG25	-0.0322158958744615	-3.5327093620321603	-0.382995022057793	0.701939231812052	0.8901849781814991	-5.29619913339883	0	Exon
ENSG00000138795.9	e303319	LEF1	-0.0274828633760193	-2.90446496956821	-0.382988368718743	0.7019441608464511	0.8901849781814991	-5.4107022458105805	0	Exon
ENSG00000142784.15	e19683	WDTC1	0.00712422805663462	1.95663301838602	0.382985465563365	0.7019463116129839	0.8901849781814991	-6.4885463836383295	0	Exon
ENSG00000157890.17	e833650	MEGF11	-0.0318574558314463	-3.1182450439712404	-0.38298531862643703	0.701946420469443	0.8901849781814991	-5.351183618684099	0	Exon
ENSG00000239672.7	e960098	NME1	0.010932216121118	1.5187817174023401	0.382983497929791	0.7019477693111951	0.8901849781814991	-6.43378482372367	0	Exon
ENSG00000197894.10	e300191	ADH5	-0.008020192964614991	1.4844115581305102	-0.382980522517091	0.701949973612819	0.8901849781814991	-6.43581956702827	0	Exon
ENSG00000102931.7	e889990	ARL2BP	0.0115056102589046	-0.313061834559711	0.38297523359735897	0.70195389185678	0.8901867625241509	-6.12683671701788	0	Exon
ENSG00000071073.12	e143952	MGAT4A	-0.00873394326043582	3.5821796625062206	-0.3829691399525129	0.70195840628326	0.8901880038389469	-6.60472426587316	0	Exon
ENSG00000136270.13	e439866	TBRG4	-0.00762312973101172	0.9850076663117379	-0.38296713299795004	0.7019598931212909	0.8901880038389469	-6.37282122106276	0	Exon
ENSG00000162174.12	e637708	ASRGL1	-0.0248505448252682	-1.7070251442844298	-0.38295629707157297	0.7019679208601589	0.890194999574693	-5.74143902187173	0	Exon
ENSG00000142188.16	e1107348	TMEM50B	0.008909533182642721	1.00137679135696	0.382948958449395	0.7019733576586321	0.890195117938645	-6.3725934005846	0	Exon
ENSG00000283128.1	e480079		-0.0291186806694682	-2.56099019578823	-0.38294874904938603	0.7019735127922889	0.890195117938645	-5.52377220428884	0	Exon
ENSG00000167619.11	e1053978	TMEM145	-0.0178714194589394	-1.5756661221609098	-0.3829460020526911	0.7019755479014941	0.890195117938645	-5.78284816875831	0	Exon
ENSG00000204947.8	e476598	ZNF425	-0.0206643110829814	-2.02704785973753	-0.382940022219048	0.7019799780614909	0.890197551373272	-5.65186855974952	0	Exon
ENSG00000133835.14	e345983	HSD17B4	0.008272654392929759	1.3387466468810099	0.38293331945194603	0.701984943818856	0.890199985268549	-6.42105265271287	0	Exon
ENSG00000179915.22	e125846	NRXN1	0.017475952296801003	-1.3202979267985	0.38292620243204295	0.701990216490155	0.890199985268549	-5.9070070558507695	0	Exon
ENSG00000145833.15	e351247	DDX46	0.0091806506062672	0.507745451387679	0.382922124308186	0.701993237790237	0.890199985268549	-6.29858573172062	0	Exon
ENSG00000116977.18	e105301	LGALS8	-0.0108430977014026	0.16896433482939602	-0.38292176702657	0.7019935024844761	0.890199985268549	-6.236012382113709	0	Exon
ENSG00000112159.11	e404352	MDN1	0.009199871407691509	0.208094153635656	0.382920483230068	0.7019944535931569	0.890199985268549	-6.238754978734209	0	Exon
ENSG00000117682.16	e18978	DHDDS	0.0174731368545386	-2.16026260873551	0.38290570346598496	0.7020054033077081	0.8902077834447579	-5.63799175092498	0	Exon
ENSG00000070950.9	e201374	RAD18	0.0222362973796467	-2.5800953560772997	0.38290540338609497	0.702005625625102	0.8902077834447579	-5.48985210011499	0	Exon
ENSG00000127914.16	e452477	AKAP9	0.009389546947737991	0.402611986011223	0.382899937420943	0.7020096751483039	0.8902093976694789	-6.278195463989269	0	Exon
ENSG00000206448.3	e571043	PPIAP30	0.0259505040135164	-3.1415733181311	0.38289690584353797	0.702011921130984	0.8902093976694789	-5.3960791426762	0	Exon
ENSG00000171865.9	e109631	RNASEH1	0.009078820142349809	1.22319134934126	0.38288268136338505	0.702022459552919	0.8902195767215172	-6.40535483874431	0	Exon
ENSG00000187715.13	e246824	KBTBD12	-0.0298048849917742	-2.95924120046265	-0.38286084318411606	0.702038638811312	0.8902286411330579	-5.397718325824981	0	Exon
ENSG00000196159.11	e307388	FAT4	0.0195775867915887	-1.8911732328311799	0.38285820556290606	0.7020405929557021	0.8902286411330579	-5.6959807376186005	0	Exon
ENSG00000015479.17	e353966	MATR3	0.00556661330307016	3.58725252265144	0.382857742094924	0.702040936327181	0.8902286411330579	-6.60592989178269	0	Exon
ENSG00000072682.18	e349554	P4HA2	0.0242220996957697	-2.0439147508542903	0.382855109344791	0.7020428868650369	0.8902286411330579	-5.6502264619617995	0	Exon
ENSG00000182771.18	e590653	GRID1	-0.00871209946763483	0.8963149468534051	-0.38285353946299105	0.7020440499516178	0.8902286411330579	-6.36130132665424	0	Exon
ENSG00000123815.11	e1051528	ADCK4	-0.0144338480513842	-1.0540936737014	-0.382848986439882	0.702047423177742	0.8902286411330579	-5.9217560748928	0	Exon
ENSG00000130876.11	e1040170	SLC7A10	0.026047714102793	-1.8426023352507601	0.38284497385361405	0.7020503960119979	0.8902286411330579	-5.70866339063668	0	Exon
ENSG00000071894.15	e522986	CPSF1	0.0142713822553375	-1.04526679153587	0.3828435364697129	0.7020514609382789	0.8902286411330579	-5.9302359030313205	0	Exon
ENSG00000125447.16	e972887	GGA3	-0.0119702018324271	-0.511693607108354	-0.382842525875725	0.702052209665602	0.8902286411330579	-6.070562960850401	0	Exon
ENSG00000250802.6	e337244	ZBED3-AS1	-0.038084823088905	-3.0914781524289103	-0.382819905479709	0.702068968705893	0.890244801587635	-5.36236232771301	0	Exon
ENSG00000133858.15	e721233	ZFC3H1	0.0159373002202983	-1.48156025378951	0.38281854471647797	0.702069976875278	0.890244801587635	-5.81023498703859	0	Exon
ENSG00000089169.14	e736596	RPH3A	-0.0174585180513487	1.5725789293141001	-0.38278577089815796	0.702094258672334	0.8902724070063079	-6.44752576119625	0	Exon
ENSG00000081189.14	e339994	MEF2C	0.0124640869006663	0.0830817583552436	0.3827789682797921	0.7020992987031	0.890274861302713	-6.215544961052211	0	Exon
ENSG00000161638.10	e709527	ITGA5	0.0321542556709128	-2.86935403838987	0.382776378962811	0.7021012171204001	0.890274861302713	-5.4390772970346	0	Exon
ENSG00000131748.15	e943181	STARD3	0.0266442896364809	-2.6868762504102897	0.382766177425937	0.7021087754274699	0.890281260757643	-5.476651456574709	0	Exon
ENSG00000205571.12	e334362	SMN2	-0.0528015595705816	-3.0552462807600804	-0.38276081872167295	0.702112745697216	0.890283110514262	-5.39138899157663	0	Exon
ENSG00000130638.15	e1139652	ATXN10	-0.0162577448055464	-1.6463076032028503	-0.38275422078894605	0.7021176341238721	0.8902843874188359	-5.76559115982341	0	Exon
ENSG00000108559.11	e917091	NUP88	0.0161664483249681	-1.58797078932688	0.382750350748778	0.702120501453124	0.8902843874188359	-5.7807186721205595	0	Exon
ENSG00000100884.9	e772347	CPNE6	0.0108765271374102	1.9018300689996102	0.38274731403697404	0.70212275136882	0.8902843874188359	-6.4824714167443505	0	Exon
ENSG00000198453.12	e1045194	ZNF568	-0.0200497740614535	-2.12601343248556	-0.38274383358394504	0.7021253300579399	0.8902843874188359	-5.613531802658191	0	Exon
ENSG00000115694.14	e198936	STK25	-0.0105229722220782	0.304590318737943	-0.38273265429038	0.702133612888795	0.8902843874188359	-6.2564583089959696	0	Exon
ENSG00000180008.8	e782837	SOCS4	-0.0212806549727667	-2.42079006521944	-0.38273234951463103	0.7021338387001589	0.8902843874188359	-5.54260854808864	0	Exon
ENSG00000118515.11	e413619	SGK1	-0.0224124536373834	-2.36885836320963	-0.38273151246854104	0.702134458876016	0.8902843874188359	-5.55658995212012	0	Exon
ENSG00000101916.11	e1144750	TLR8	-0.0313981525261354	-2.29145455615156	-0.382728431467048	0.702136741622691	0.8902843874188359	-5.63199899027604	0	Exon
ENSG00000103502.13	e880139	CDIPT	-0.0115925813482722	-0.18441836350636198	-0.3827275629680821	0.7021373851032711	0.8902843874188359	-6.15663900521397	0	Exon
ENSG00000135164.18	e450763	DMTF1	-0.008078462084989071	0.9009206435776429	-0.38272065704969205	0.702142501782936	0.8902843874188359	-6.360489841245589	0	Exon
ENSG00000155755.18	e179030	TMEM237	0.0102529939504161	0.321153312764106	0.382716214513441	0.7021457933197139	0.8902843874188359	-6.261587011892099	0	Exon
ENSG00000147576.15	e501202	ADHFE1	-0.0173320271463488	-1.1125531907014798	-0.382709807067815	0.702150540695004	0.8902843874188359	-5.90562965452176	0	Exon
ENSG00000068650.18	e764659	ATP11A	0.0121068551922597	-0.21238493659415	0.38270928004783006	0.7021509311727591	0.8902843874188359	-6.1433930351498605	0	Exon
ENSG00000077616.10	e660572	NAALAD2	0.0151184858014422	0.17717457588242103	0.38270643235547297	0.70215304107612	0.8902843874188359	-6.23379084097116	0	Exon
ENSG00000110713.15	e614093	NUP98	0.0130045390145873	-0.6238347048061379	0.38270578158036406	0.7021535232467121	0.8902843874188359	-6.04401526825917	0	Exon
ENSG00000104313.17	e502935	EYA1	0.0150689670002048	0.21202984741467001	0.382705223817019	0.7021539365033671	0.8902843874188359	-6.24707192737249	0	Exon
ENSG00000224222.1	e585047		-0.0215056848165028	-2.3103015054049103	-0.382684300930226	0.7021694387014039	0.8902980095074271	-5.61316489249217	0	Exon
ENSG00000113100.9	e323762	CDH9	0.0206463120006681	-1.72110369718596	0.38268312234285495	0.7021703119447801	0.8902980095074271	-5.7812508076556695	0	Exon
ENSG00000148690.11	e592898	FRA10AC1	-0.0131974258978847	0.460842845715146	-0.382680554373255	0.702172214615813	0.8902980095074271	-6.283228087864059	0	Exon
ENSG00000188177.13	e148675	ZC3H6	0.010435572067643	0.18154947730360396	0.382667213903202	0.7021820989241689	0.8903071313743871	-6.2321335976598204	0	Exon
ENSG00000183914.14	e921638	DNAH2	0.0306125620731979	-2.77101555899332	0.382664064950134	0.7021844320744569	0.8903071313743871	-5.44643797514751	0	Exon
ENSG00000187688.14	e926898	TRPV2	0.0285985890163425	-2.90612443649069	0.382658529662363	0.702188533335887	0.8903091469780781	-5.430847422117551	0	Exon
ENSG00000142188.16	e1107330	TMEM50B	-0.011999653092851	-0.6093781245716701	-0.38264468428438897	0.702198791831571	0.890313031599379	-6.05071320515792	0	Exon
ENSG00000066739.11	e801469	ATG2B	-0.010652656416077	-0.24414660383795603	-0.38264242580533503	0.702200465218113	0.890313031599379	-6.14385770040753	0	Exon
ENSG00000100060.17	e1132813	MFNG	-0.0205307704982744	-1.8432698533841398	-0.382640906863002	0.7022015906567111	0.890313031599379	-5.71777560816748	0	Exon
ENSG00000185252.18	e1120212	ZNF74	-0.0153582886217357	-1.4024349093122899	-0.3826408356588	0.702201643414462	0.890313031599379	-5.82533867026976	0	Exon
ENSG00000103423.13	e864122	DNAJA3	0.0147738669996981	-1.45183848508645	0.38263275187691703	0.702207632988227	0.890317441305891	-5.823411882075679	0	Exon
ENSG00000093072.15	e1117189	CECR1	0.0144319488773952	0.691500346938833	0.38262523715867697	0.7022132009382889	0.890321316413054	-6.33137137389418	0	Exon
ENSG00000139613.11	e712232	SMARCC2	-0.00564442505569394	2.85994906923401	-0.382613881243154	0.702221615012818	0.8903256006908241	-6.559218589961691	0	Exon
ENSG00000071794.15	e255097	HLTF	0.00872149468271113	0.974880863469429	0.382613730348127	0.702221726817525	0.8903256006908241	-6.371429323159339	0	Exon
ENSG00000166971.16	e887377	AKTIP	-0.00541456378445861	3.3516919703909203	-0.382608242636888	0.702225792906521	0.8903256006908241	-6.59052894749121	0	Exon
ENSG00000142961.14	e35181	MOB3C	-0.0115897665340759	1.76468009658914	-0.38260626480060295	0.702227258375369	0.8903256006908241	-6.470916290637679	0	Exon
ENSG00000160613.12	e668698	PCSK7	0.0154238461271221	-1.48545624675824	0.38260311343527703	0.702229593367547	0.8903256006908241	-5.80315009576921	0	Exon
ENSG00000214548.14	e802979	MEG3	0.0132994992646365	2.5575327028496	0.382598409855135	0.7022330784726509	0.8903256006908241	-6.533084194015009	0	Exon
ENSG00000067365.14	e866015	METTL22	-0.0119701227473804	-0.23643093151913103	-0.382596948514812	0.702234161250128	0.8903256006908241	-6.13447306170017	0	Exon
ENSG00000120798.16	e726135	NR2C1	0.0145283381331469	-1.02528400519614	0.382592817045525	0.7022372224581271	0.89032629750344	-5.93451477082088	0	Exon
ENSG00000138756.17	e295039	BMP2K	-0.0109807246178672	0.63966598585518	-0.38258314220738104	0.702244391038665	0.890332158634011	-6.3198420668318604	0	Exon
ENSG00000181929.11	e701696	PRKAG1	-0.0159290195537923	-1.72953664319128	-0.38257979843307793	0.702246868617603	0.890332158634011	-5.75135242149514	0	Exon
ENSG00000170921.14	e965145	TANC2	-0.00931019581938493	1.1681629458283702	-0.382575754316797	0.7022498651211371	0.8903327733814951	-6.39948493710146	0	Exon
ENSG00000090372.14	e1059350	STRN4	-0.008962683349722729	0.719540422162147	-0.38256677949500895	0.702256515066503	0.890336972632193	-6.33222329859395	0	Exon
ENSG00000185485.14	e272237	SDHAP1	-0.0308679284519627	-0.563253867226796	-0.382564504757545	0.7022582005498299	0.890336972632193	-6.05857341167135	0	Exon
ENSG00000186908.14	e722469	ZDHHC17	-0.0077534055092252	1.18096074096766	-0.382558568163492	0.702262599319448	0.8903393651704541	-6.39896491697695	0	Exon
ENSG00000163931.15	e229034	TKT	0.0104998744136207	1.2282044883768402	0.382547217080083	0.7022710100286651	0.890346844072371	-6.407392438304861	0	Exon
ENSG00000132669.12	e1083304	RIN2	0.0125778483365802	-0.486425357362378	0.38254282943612394	0.702274261111183	0.8903477815131969	-6.07461479151409	0	Exon
ENSG00000162645.12	e48589	GBP2	0.032203283475357995	-1.7547277257150502	0.38253724758357205	0.702278397066174	0.890349840790264	-5.758511975077409	0	Exon
ENSG00000161638.10	e709482	ITGA5	0.0321181029915617	-2.851215571958	0.38251579015747794	0.7022942963411429	0.8903569958687959	-5.443972592926849	0	Exon
ENSG00000064989.12	e173685	CALCRL	0.0341686466203317	-3.56218048505677	0.38251540565282105	0.7022945812481421	0.8903569958687959	-5.2696323488143095	0	Exon
ENSG00000080371.5	e721362	RAB21	-0.008165013673991441	1.4418658887640898	-0.382512907398191	0.7022964323846851	0.8903569958687959	-6.4319604358896605	0	Exon
ENSG00000154237.12	e852725	LRRK1	0.0313273743225718	-3.19992797648064	0.38250294669982704	0.7023038130001551	0.8903569958687959	-5.35484375133566	0	Exon
ENSG00000197969.11	e539060	VPS13A	0.0132551981030783	2.64071279804633	0.38250159679393997	0.702304813247077	0.8903569958687959	-6.543584446974631	0	Exon
ENSG00000100395.14	e1136519	L3MBTL2	0.0167771355846358	-1.7144727384798997	0.3825003658038221	0.702305725380802	0.8903569958687959	-5.76805292348842	0	Exon
ENSG00000168067.11	e642093	MAP4K2	-0.0134751554366637	-1.1343870805121798	-0.382495562269613	0.702309284686888	0.8903569958687959	-5.899445769172009	0	Exon
ENSG00000196335.12	e432191	STK31	-0.0330824405932661	-3.3630472050411897	-0.38249146409510204	0.702312321343178	0.8903569958687959	-5.31624401200653	0	Exon
ENSG00000142396.10	e1076670	ERVK3-1	0.00662837107622755	1.7752455967418999	0.38248989753668206	0.702313482129433	0.8903569958687959	-6.466494132481049	0	Exon
ENSG00000104447.11	e512955	TRPS1	0.0169293112123431	0.23103585824388798	0.38248948751706197	0.70231378594531	0.8903569958687959	-6.24098503429521	0	Exon
ENSG00000196367.12	e455011	TRRAP	0.0126308652287068	-0.626064634924114	0.38248568000468797	0.7023166072338248	0.8903569958687959	-6.0429398627771995	0	Exon
ENSG00000008394.12	e690286	MGST1	0.0466913307970675	-3.6727229103275496	0.38248413554877797	0.7023177516451271	0.8903569958687959	-5.27230705241816	0	Exon
ENSG00000130775.15	e20281	THEMIS2	-0.0257584608391698	-2.2729349309041296	-0.382482417315697	0.7023190248226729	0.8903569958687959	-5.60622968115956	0	Exon
ENSG00000002746.14	e437465	HECW1	0.0132777363965591	-0.699929438481691	0.38247924890508794	0.7023213725559739	0.8903569958687959	-6.040515657051929	0	Exon
ENSG00000135775.13	e103076	COG2	-0.0126810574410697	-0.9615507788079491	-0.38247665621034294	0.702323293696655	0.8903569958687959	-5.95012350568434	0	Exon
ENSG00000204237.4	e981939	OXLD1	-0.0161775989348642	-1.5228892928414601	-0.3824753955555129	0.7023242278201459	0.8903569958687959	-5.80433610969152	0	Exon
ENSG00000168411.13	e902828	RFWD3	0.0092938135776865	0.9627565338338699	0.382456879053585	0.702337948280799	0.8903712055028342	-6.371782909643639	0	Exon
ENSG00000068878.14	e126398	PSME4	0.0163191243855829	-1.63710148974685	0.38244042973150894	0.702350137072705	0.8903834733077909	-5.75629571085784	0	Exon
ENSG00000160145.15	e244829	KALRN	0.0105979239427684	0.20123239741574897	0.382435291867919	0.702353944196728	0.8903851154531149	-6.238172946201741	0	Exon
ENSG00000013563.13	e1176541	DNASE1L1	0.0149165766453969	-1.25689868344651	0.38242836803593105	0.7023590747237579	0.89038843527945	-5.8738112628728905	0	Exon
ENSG00000142949.16	e31259	PTPRF	-0.0112252583675988	0.620955975762409	-0.38241320954801894	0.702370307139742	0.890399490487082	-6.3196776130151795	0	Exon
ENSG00000245213.6	e315896		0.0233491935295581	-2.27294466779877	0.382403526383802	0.702377482383537	0.8904054023299821	-5.575010989199621	0	Exon
ENSG00000155256.17	e595877	ZFYVE27	0.007249479799387159	3.02645884633606	0.382391816564319	0.7023861594184561	0.890413217947535	-6.5716148769595595	0	Exon
ENSG00000230615.6	e32310		-0.0282340461027436	-2.9732687017586406	-0.382386939762758	0.702389773164338	0.8904144180688751	-5.399210268865691	0	Exon
ENSG00000119729.11	e124650	RHOQ	-0.00916055174544237	0.8979435735209559	-0.382382393345756	0.7023931420989109	0.8904144180688751	-6.36048822332963	0	Exon
ENSG00000006062.13	e952642	MAP3K14	-0.0101302521596873	1.5687927950193798	-0.3823770488706121	0.702397102409021	0.8904144180688751	-6.45002709785829	0	Exon
ENSG00000166987.14	e715684	MBD6	0.0174898443650831	-1.74819516123649	0.382374699942105	0.7023988429913559	0.8904144180688751	-5.74451816414251	0	Exon
ENSG00000111358.13	e743803	GTF2H3	-0.00669940202827934	2.19375825048829	-0.382371217959096	0.702401423182652	0.8904144180688751	-6.507717222566919	0	Exon
ENSG00000143353.11	e98299	LYPLAL1	0.0249915862294217	-2.79919602667541	0.382368465149217	0.702403463050325	0.8904144180688751	-5.44920019078991	0	Exon
ENSG00000105143.12	e1029762	SLC1A6	0.0276769347490029	-2.97087211292258	0.3823668106086479	0.70240468908729	0.8904144180688751	-5.41429476427034	0	Exon
ENSG00000156876.9	e51771	SASS6	0.0278160477260896	-3.2184116721035405	0.382358753072753	0.7024106598416039	0.8904188027834331	-5.34211614804449	0	Exon
ENSG00000163029.15	e112870	SMC6	0.0103606093573363	-0.022820814022264997	0.382351974339187	0.7024156829985921	0.890419457595756	-6.18806669967091	0	Exon
ENSG00000100393.11	e1136404	EP300	0.0116052313701513	-0.0981352385411836	0.38234566349202903	0.702420359455515	0.890419457595756	-6.170920269894401	0	Exon
ENSG00000141279.15	e954298	NPEPPS	-0.0132820563653666	-0.972443787388009	-0.38234435181347703	0.7024213314355121	0.890419457595756	-5.955477492169971	0	Exon
ENSG00000093167.17	e211900	LRRFIP2	-0.0264753914903941	-2.40763025281542	-0.382342900832252	0.70242240664214	0.890419457595756	-5.5374064257847	0	Exon
ENSG00000142185.16	e1114424	TRPM2	-0.0154241145777536	2.32680213250093	-0.38234110723898	0.702423735732097	0.890419457595756	-6.52025112285362	0	Exon
ENSG00000100060.17	e1132826	MFNG	-0.0205471046347055	-1.8450455656960703	-0.382323878659997	0.702436502514351	0.890424332612522	-5.71749323494395	0	Exon
ENSG00000016402.13	e415280	IL20RA	0.0258848701756583	-2.36623767938209	0.38232322346522396	0.7024369880307529	0.890424332612522	-5.5527642660573	0	Exon
ENSG00000137221.14	e393564	TJAP1	-0.0153886960331634	-1.20756078930001	-0.38231928677082205	0.7024399052264599	0.890424332612522	-5.888473887833049	0	Exon
ENSG00000147383.10	e1173605	NSDHL	-0.0120897193422675	-0.662884985205293	-0.38231834929812997	0.702440599919415	0.890424332612522	-6.03775977363755	0	Exon
ENSG00000011347.9	e636877	SYT7	0.0112138850839932	1.00565596676413	0.382317251247489	0.7024414136053481	0.890424332612522	-6.376636204407481	0	Exon
ENSG00000186575.17	e1127308	NF2	0.0116540446150091	-0.134970415735782	0.3823125692309	0.702444883113141	0.890424332612522	-6.1654622697279695	0	Exon
ENSG00000262246.5	e864088	CORO7	-0.0379439076669817	-3.74527124483292	-0.382312189304854	0.7024451646494471	0.890424332612522	-5.22959585582346	0	Exon
ENSG00000151687.14	e174373	ANKAR	-0.0171455305869438	-1.280571222547	-0.38230539463336893	0.7024501997065601	0.890427530995816	-5.85320652496454	0	Exon
ENSG00000143401.14	e64899	ANP32E	-0.0112104681019836	0.500848893398081	-0.38228387366110705	0.702466147484542	0.8904433588896741	-6.29620548156629	0	Exon
ENSG00000136319.11	e766436	TTC5	0.0109104037118123	-0.439574522466679	0.38228176503090294	0.70246771005886	0.8904433588896741	-6.09780693560004	0	Exon
ENSG00000136319.11	e766444	TTC5	-0.010275758190084	-0.0237121922713912	-0.382276359125835	0.70247171604368	0.890445252730148	-6.18892130432466	0	Exon
ENSG00000183597.15	e1119753	TANGO2	-0.0085846921350077	0.5916949531735629	-0.38226578664962396	0.702479550681604	0.890449021713443	-6.311289248069509	0	Exon
ENSG00000213516.9	e48468	RBMXL1	-0.00705050179798507	3.72185098340264	-0.38226290028560206	0.7024816896010849	0.890449021713443	-6.61327207932459	0	Exon
ENSG00000256294.7	e1055620	ZNF225	-0.0198620173290567	-2.1698350384419296	-0.38226217746041796	0.7024822252459051	0.890449021713443	-5.60759703728608	0	Exon
ENSG00000275074.1	e487856	NUDT18	0.0125782546057151	0.791262859372856	0.382257645367604	0.702485583726677	0.890450094749465	-6.346353659007031	0	Exon
ENSG00000100099.20	e1125422	HPS4	0.00855286463419942	0.70982954079868	0.38223986403454707	0.70249876053547	0.8904534280584719	-6.33231216597579	0	Exon
ENSG00000180917.17	e901037	CMTR2	-0.0147469291410351	-1.31327625504319	-0.38223482579961204	0.702502494122169	0.8904534280584719	-5.86297044095834	0	Exon
ENSG00000168256.17	e946537	NKIRAS2	0.0184378362926772	-1.9492619712015102	0.3822316045244671	0.7025048812536179	0.8904534280584719	-5.67445929240829	0	Exon
ENSG00000176393.10	e90957	RNPEP	0.0132997095913217	-0.872865383272163	0.382231506974904	0.702504953542934	0.8904534280584719	-5.977679129599861	0	Exon
ENSG00000186104.10	e620578	CYP2R1	0.0256044592894701	-2.8113075604855697	0.382231253597221	0.702505141309031	0.8904534280584719	-5.43822806796279	0	Exon
ENSG00000101310.14	e1083141	SEC23B	-0.0103144172900224	0.643059282781832	-0.38223039558319605	0.7025057771423728	0.8904534280584719	-6.32211436035358	0	Exon
ENSG00000157927.16	e426711	RADIL	-0.0203273259652407	-1.5549030342951	-0.382230009173702	0.702506063492119	0.8904534280584719	-5.782005669911849	0	Exon
ENSG00000134516.15	e365097	DOCK2	0.0290381880926074	-3.1785285806870496	0.3822269788553321	0.7025083091187849	0.8904534280584719	-5.384889734865951	0	Exon
ENSG00000108107.13	e1074186	RPL28	-0.0103143372491978	2.81540807989546	-0.382221827943008	0.702512126224048	0.8904550823644342	-6.557161849212299	0	Exon
ENSG00000078699.21	e1086792	CBFA2T2	-0.0074875814534751	1.2821033395856298	-0.38217765307632395	0.7025448625042591	0.8904933924446659	-6.41700051838184	0	Exon
ENSG00000090266.12	e473937	NDUFB2	-0.0388283008177019	-2.6933719149910997	-0.38216247092979794	0.702556113532058	0.8904977725309751	-5.51902782363704	0	Exon
ENSG00000143643.12	e103277	TTC13	0.0107154231401199	0.0279411065984026	0.38214864360052203	0.7025663606028609	0.8904977725309751	-6.196422724057371	0	Exon
ENSG00000224081.8	e50653	LINC01057	0.0309634751102175	-2.8689163942736	0.38214631283431605	0.7025680878778671	0.8904977725309751	-5.42649720167744	0	Exon
ENSG00000224081.8	e50658	LINC01057	0.0309634751102175	-2.8689163942736	0.38214631283431605	0.7025680878778671	0.8904977725309751	-5.42649720167744	0	Exon
ENSG00000224081.8	e50664	LINC01057	0.0309634751102175	-2.8689163942736	0.38214631283431605	0.7025680878778671	0.8904977725309751	-5.42649720167744	0	Exon
ENSG00000101199.12	e1100851	ARFGAP1	-0.0110817757712929	-0.24196003602219898	-0.38214509029592	0.7025689938724039	0.8904977725309751	-6.13868040315471	0	Exon
ENSG00000225663.7	e982262	MCRIP1	-0.0205756677121417	-1.96357050086831	-0.382144025499122	0.702569782968688	0.8904977725309751	-5.673640601720259	0	Exon
ENSG00000225663.7	e982307	MCRIP1	-0.0205756677121417	-1.96357050086831	-0.382144025499122	0.702569782968688	0.8904977725309751	-5.673640601720259	0	Exon
ENSG00000121964.14	e155998	GTDC1	0.00745445191070531	2.1946187217224	0.382142161435905	0.702571164383606	0.8904977725309751	-6.50768232360355	0	Exon
ENSG00000136531.14	e163406	SCN2A	0.0118815475852773	1.77754730735677	0.38213909208510205	0.7025734390119339	0.8904977725309751	-6.4668891868516205	0	Exon
ENSG00000182508.13	e1166451	LHFPL1	-0.0279714077506073	-1.42434648766069	-0.38213116549672904	0.702579313244491	0.8905020339657509	-5.82241880675337	0	Exon
ENSG00000172046.18	e221368	USP19	0.0271309624318884	-3.3651235747408395	0.382118105563488	0.702588991732857	0.890503811676532	-5.31384058410449	0	Exon
ENSG00000141551.14	e984150	CSNK1D	-0.0102588792297511	-0.0930760331746177	-0.382117696428335	0.702589294936553	0.890503811676532	-6.17280384324345	0	Exon
ENSG00000160551.10	e935466	TAOK1	-0.00606541017499951	1.8647131462343	-0.38211380928876504	0.7025921756375789	0.890503811676532	-6.47713664251073	0	Exon
ENSG00000197535.14	e827029	MYO5A	0.007354971116667641	2.8053093705655496	0.382113704050961	0.702592253627803	0.890503811676532	-6.552404775973329	0	Exon
ENSG00000170390.15	e311029	DCLK2	0.008975837021537241	1.0550523424915401	0.38211232404099504	0.702593276333632	0.890503811676532	-6.38014185363315	0	Exon
ENSG00000239282.7	e1127826	GATSL3	-0.022317242849913	-1.37860708788167	-0.382108729723308	0.702595940034069	0.8905040038149379	-5.83388084421543	0	Exon
ENSG00000205930.8	e1107066	C21orf62-AS1	-0.0240797115928889	-2.5447104626523	-0.38210381410208394	0.702599582940702	0.8905054370407242	-5.50460765530957	0	Exon
ENSG00000060140.8	e688383	STYK1	0.0219139199017172	-2.55174596778615	0.38209806737140606	0.702603841781059	0.890507650914807	-5.58250953927248	0	Exon
ENSG00000080839.11	e1090346	RBL1	-0.0165086078715185	-1.67753285925567	-0.382093376687653	0.702607318003334	0.89050887285577	-5.745476334173441	0	Exon
ENSG00000130827.6	e1176903	PLXNA3	-0.0239110282817755	-2.5324011955090002	-0.38207493538369497	0.702620984743391	0.890523010557338	-5.5031517392255305	0	Exon
ENSG00000178338.10	e369942	ZNF354B	0.0185143640161929	-1.8913895577903799	0.38206704047790707	0.702626835640351	0.8905272421581469	-5.681307426111999	0	Exon
ENSG00000139218.17	e698852	SCAF11	-0.00858903772993843	0.29222348875470394	-0.38205800573358295	0.702633531290796	0.89052935918577	-6.25437220394352	0	Exon
ENSG00000155657.25	e170358	TTN	-0.0398378724968137	-3.71509574713348	-0.382055153710623	0.702635644930272	0.89052935918577	-5.2381311613705	0	Exon
ENSG00000136205.16	e440191	TNS3	-0.0224973922508983	-2.3513786669701897	-0.382054479322141	0.702636144721158	0.89052935918577	-5.55323481938106	0	Exon
ENSG00000149972.10	e662442	CNTN5	0.0319500020886633	-3.27829022741891	0.382051227456151	0.702638554688479	0.89052935918577	-5.34257952119427	0	Exon
ENSG00000136044.11	e731314	APPL2	-0.0183938787491649	-1.77933041727368	-0.38204782870759	0.7026410735141079	0.8905293676112058	-5.71540347820429	0	Exon
ENSG00000122140.10	e561470	MRPS2	-0.0187279594800935	-1.82508397135918	-0.382039848826971	0.7026469874472061	0.890530517329157	-5.711952086263531	0	Exon
ENSG00000128242.12	e1128552	GAL3ST1	-0.0249840699713108	-2.96550603759611	-0.382039277564911	0.702647410813331	0.890530517329157	-5.406022602013089	0	Exon
ENSG00000157087.16	e203912	ATP2B2	0.0127015624930602	-0.0035842559164296797	0.38203643534591103	0.702649517202176	0.890530517329157	-6.19739019441327	0	Exon
ENSG00000264350.1	e999887	SNRPGP2	0.0322293240346458	-3.6015430364458503	0.382025369816634	0.702657717966962	0.890537726953781	-5.275204397161059	0	Exon
ENSG00000155096.13	e510852	AZIN1	-0.0156695356722325	-0.653591295042288	-0.382009200283584	0.7026697014180321	0.8905395102216929	-6.03176936199589	0	Exon
ENSG00000118518.15	e410964	RNF146	-0.0125362508677241	-0.8760816647014129	-0.382007116907096	0.7026712454408159	0.8905395102216929	-5.981743277571059	0	Exon
ENSG00000158445.9	e1096357	KCNB1	0.0119284641524039	0.19718326152773197	0.38200555147495596	0.7026724056077829	0.8905395102216929	-6.243997828530509	0	Exon
ENSG00000135679.22	e719570	MDM2	-0.0090764660381054	0.6168166531550949	-0.382005027990046	0.702672793571034	0.8905395102216929	-6.3129836471453	0	Exon
ENSG00000047365.11	e284113	ARAP2	-0.00818306655342065	1.38931492859326	-0.38200347993576295	0.7026739408599051	0.8905395102216929	-6.42697744826841	0	Exon
ENSG00000063322.13	e1048999	MED29	0.0067705761795078395	4.05917333409559	0.38200043726566607	0.7026761958354859	0.8905395102216929	-6.63305004077149	0	Exon
ENSG00000138688.15	e306870	KIAA1109	-0.007591098762852541	1.61524596793349	-0.38199974287936	0.70267671045759	0.8905395102216929	-6.4519838492274495	0	Exon
ENSG00000158636.16	e656506	EMSY	-0.0291424380981974	-3.42580418339404	-0.381989142170302	0.7026845668495401	0.8905418800660451	-5.28852152995491	0	Exon
ENSG00000273749.4	e808891	CYFIP1	0.011415307112333	0.147595341742047	0.381986891807771	0.702686234641144	0.8905418800660451	-6.22882180581331	0	Exon
ENSG00000001617.11	e224029	SEMA3F	-0.0274595324131122	-2.7433533195327207	-0.38198672548006496	0.7026863579102071	0.8905418800660451	-5.460820468029739	0	Exon
ENSG00000188629.11	e1019805	ZNF177	0.0145348188399973	-1.15816018628138	0.381983660780746	0.7026886292266059	0.8905418800660451	-5.895577390950621	0	Exon
ENSG00000171163.15	e108332	ZNF692	-0.0168094880129537	-1.07169345560997	-0.381977551295281	0.702693157109263	0.8905419620945029	-5.91986321976316	0	Exon
ENSG00000127561.14	e858914	SYNGR3	0.0145555343923972	0.500978672953697	0.381976643604142	0.702693829821312	0.8905419620945029	-6.3003464775862	0	Exon
ENSG00000256053.7	e805408	APOPT1	-0.033097223310359	-3.52073691432322	-0.38197112925997995	0.7026979166413349	0.8905419620945029	-5.26988726747589	0	Exon
ENSG00000168096.14	e864661	ANKS3	-0.0185306656241234	-2.12733182929237	-0.381970014518769	0.702698742805308	0.8905419620945029	-5.613157770935509	0	Exon
ENSG00000130997.16	e276439	POLN	0.0166820466753416	-1.63065238523771	0.38196314959849603	0.702703830585697	0.890545226142312	-5.757495682924071	0	Exon
ENSG00000171877.20	e822100	FRMD5	-0.0110835931131042	-0.0283810719006596	-0.381959524827183	0.7027065170083628	0.890545446907422	-6.181463588753529	0	Exon
ENSG00000214290.7	e665385	COLCA2	-0.0254590370274909	-2.50003297211201	-0.38195315898027005	0.702711234930314	0.8905482421966291	-5.517304920844901	0	Exon
ENSG00000118473.21	e43160	SGIP1	-0.0132040623780745	-0.34357151855635704	-0.38192838864209705	0.702729593087565	0.8905683237187791	-6.118974292103879	0	Exon
ENSG00000145390.11	e305980	USP53	-0.0191905034958315	-1.79216919289798	-0.381912009636525	0.702741732232619	0.8905758725939159	-5.7149241219108795	0	Exon
ENSG00000184634.15	e1158954	MED12	-0.0124478470017594	-0.566170760709395	-0.38190454370819704	0.702747265560033	0.8905758725939159	-6.0548964246356105	0	Exon
ENSG00000186814.12	e995135	ZSCAN30	-0.0102944783969062	0.36644081992484895	-0.38189341713029795	0.7027555119849761	0.8905758725939159	-6.26910844600855	0	Exon
ENSG00000158201.9	e991472	ABHD3	-0.0169923020287555	-1.09115098163046	-0.38189186612670206	0.702756661508746	0.8905758725939159	-5.9138213330132405	0	Exon
ENSG00000205930.8	e1107069	C21orf62-AS1	-0.0250528564856927	-2.7908923534676098	-0.381891735083218	0.7027567586314399	0.8905758725939159	-5.44013470545094	0	Exon
ENSG00000023228.13	e181115	NDUFS1	0.0061632177113416795	2.4876564376781403	0.38189065913210496	0.702757556071282	0.8905758725939159	-6.53100701867398	0	Exon
ENSG00000120029.12	e598056	C10orf76	-0.0119274858778855	-0.42495776680889	-0.381890588600225	0.7027576083459101	0.8905758725939159	-6.09446773604752	0	Exon
ENSG00000104497.13	e504829	SNX16	0.0171586489111081	-1.5822446819673401	0.38188771167045504	0.7027597405805379	0.8905758725939159	-5.783018913993231	0	Exon
ENSG00000187391.19	e448904	MAGI2	0.009565225216103	1.4352096747766998	0.381886703835616	0.702760487537228	0.8905758725939159	-6.43521026785411	0	Exon
ENSG00000187961.13	e658	KLHL17	-0.0278456441089303	-2.9490544628336095	-0.38188013786613106	0.702765353911911	0.8905758725939159	-5.399996693356191	0	Exon
ENSG00000160293.16	e560952	VAV2	0.0303776626481289	-3.35483773169267	0.38187517826826295	0.702769029730813	0.8905758725939159	-5.30669610004795	0	Exon
ENSG00000131100.12	e1117393	ATP6V1E1	-0.00657215583156317	2.77148436536562	-0.381870096656291	0.702772795988023	0.8905758725939159	-6.5486949224823	0	Exon
ENSG00000105072.8	e1031543	C19orf44	-0.0219068436598318	-2.2561994208492897	-0.381868064219687	0.702774302338661	0.8905758725939159	-5.57654073913403	0	Exon
ENSG00000179431.6	e627037	FJX1	-0.0187932944607574	-0.5758588299803571	-0.38186629945331	0.7027756103051109	0.8905758725939159	-6.05862225698087	0	Exon
ENSG00000173812.10	e945815	EIF1	0.00699011138532997	4.61836631179808	0.38186568845830104	0.7027760631476779	0.8905758725939159	-6.66369538194731	0	Exon
ENSG00000048471.13	e868066	SNX29	0.0140275190216373	-0.679297112561865	0.38186545037569897	0.702776239604036	0.8905758725939159	-6.02526526799058	0	Exon
ENSG00000161249.20	e1042557	DMKN	0.0226835093988368	-2.2490581840559	0.381862725710489	0.7027782590072541	0.8905758725939159	-5.6243336821192	0	Exon
ENSG00000184005.10	e45495	ST6GALNAC3	0.0134946370742858	-0.5960246634484461	0.38185218304084395	0.7027860727947921	0.8905825907185799	-6.048809515468499	0	Exon
ENSG00000115816.14	e121090	CEBPZ	-0.008248980042053291	0.6596439411192989	-0.381844323121043	0.7027918982604221	0.890582740021756	-6.3179098291877995	0	Exon
ENSG00000176095.11	e223064	IP6K1	0.005864208697579879	2.5430031657709904	0.381842313683815	0.702793387579641	0.890582740021756	-6.537730714287879	0	Exon
ENSG00000074181.8	e1029945	NOTCH3	0.0120821513371896	-0.094476922239895	0.38184185491796896	0.7027937275997739	0.890582740021756	-6.1761311278396	0	Exon
ENSG00000128626.11	e1048542	MRPS12	-0.00893317618643202	1.17702586250467	-0.381837408683317	0.702797022986148	0.890583732312064	-6.39796133448979	0	Exon
ENSG00000064309.14	e675506	CDON	0.0194225215366799	-2.0609465738399	0.38182439759278297	0.702806666362405	0.8905906309426209	-5.6368901213456795	0	Exon
ENSG00000047578.12	e876876	KIAA0556	0.0166063205663597	-1.74581148944323	0.381823284047243	0.7028074916865871	0.8905906309426209	-5.7299698087235305	0	Exon
ENSG00000144406.18	e182353	UNC80	0.0105728397879139	0.428216703397087	0.38181141387823603	0.702816289496381	0.8905969367221329	-6.28784321036779	0	Exon
ENSG00000143149.12	e80299	ALDH9A1	0.0089291853547959	1.69203231966331	0.381808751497844	0.7028182627775871	0.8905969367221329	-6.4605770715955195	0	Exon
ENSG00000188321.13	e1019644	ZNF559	-0.0179580662148358	-1.78011244302729	-0.381806400890617	0.702820004982994	0.8905969367221329	-5.722825611342929	0	Exon
ENSG00000107186.16	e527609	MPDZ	0.0218607314457193	-2.14575772171122	0.38180192291921794	0.7028233239365329	0.890597958804061	-5.6100323479622105	0	Exon
ENSG00000148303.16	e560287	RPL7A	0.007142950064142691	4.536819254617741	0.38179593410436896	0.7028277626960239	0.890600399860231	-6.65880024979728	0	Exon
ENSG00000138111.14	e598569	MFSD13A	-0.0158629899518134	-1.14481574765384	-0.38178389362501897	0.7028366868283759	0.890607064765345	-5.90826785150879	0	Exon
ENSG00000134262.12	e57937	AP4B1	-0.0139390990435506	-1.16759708041588	-0.38177998295345394	0.702839585338985	0.890607064765345	-5.901188436276421	0	Exon
ENSG00000070366.13	e912934	SMG6	-0.0111769433004173	0.0161999646473329	-0.38177691326817	0.7028418605306241	0.890607064765345	-6.19629273444632	0	Exon
ENSG00000182919.14	e661295	C11orf54	-0.0258086343550246	-2.9961039582251203	-0.381775278794259	0.702843071972312	0.890607064765345	-5.38621255789212	0	Exon
ENSG00000014919.12	e596464	COX15	-0.0105968242723537	-0.0754163091770524	-0.3817651909814829	0.702850548888441	0.8906112883458309	-6.178120636696099	0	Exon
ENSG00000160299.16	e1116292	PCNT	-0.0105829684486855	0.20768281040132702	-0.381764002293159	0.7028514299260129	0.8906112883458309	-6.2389119186590305	0	Exon
ENSG00000164209.16	e344086	SLC25A46	0.00819582452039664	0.6328910237079499	0.381758628704144	0.702855412752855	0.8906131515647591	-6.316444589921679	0	Exon
ENSG00000137486.16	e655713	ARRB1	-0.010716459646703	1.04603927861147	-0.381751619920444	0.70286060757477	0.8906165505270429	-6.38158479224185	0	Exon
ENSG00000172578.11	e264475	KLHL6	0.033289394620389996	-1.86298531853118	0.38174344720023706	0.702866665109309	0.8906210426311361	-5.73093499438598	0	Exon
ENSG00000132740.8	e650402	IGHMBP2	-0.0163418203432377	-1.78842523844944	-0.381739896664104	0.70286929673537	0.890621193658895	-5.7288794428075995	0	Exon
ENSG00000067208.14	e49593	EVI5	-0.0101627981727235	0.239474720148357	-0.381727175930504	0.70287872526025	0.890629957155245	-6.23911650543004	0	Exon
ENSG00000105366.15	e1068415	SIGLEC8	0.038492734891669	-2.8240010156720494	0.38171032735024496	0.702891213388824	0.8906425974525741	-5.49311112948905	0	Exon
ENSG00000196214.10	e1069134	ZNF766	-0.0236604352305457	-2.75749790385242	-0.38169831322615505	0.702900118278873	0.8906505224433349	-5.4606617948819896	0	Exon
ENSG00000004766.15	e453182	VPS50	0.0084212360015732	1.17614006099033	0.38169510963141395	0.7029024927958791	0.8906505224433349	-6.396300982477761	0	Exon
ENSG00000125944.18	e16211	HNRNPR	-0.00705009089022477	2.76485745183313	-0.381686764713431	0.7029086780955319	0.890653441978838	-6.55389835265116	0	Exon
ENSG00000002933.7	e477577	TMEM176A	-0.0282058427497982	-2.7392004033729305	-0.381681959037517	0.7029122400982261	0.890653441978838	-5.4656099840159404	0	Exon
ENSG00000165416.14	e758052	SUGT1	-0.00812268849104427	1.16198953022585	-0.38168026266627797	0.702913497462756	0.890653441978838	-6.39542600483109	0	Exon
ENSG00000119650.12	e794331	IFT43	-0.0308682412847703	-3.4882217895677994	-0.381678441930289	0.702914847008385	0.890653441978838	-5.2899419585494405	0	Exon
ENSG00000143748.17	e99907	NVL	0.0149039618335408	-1.3054248534186998	0.381669385624736	0.7029215596361789	0.89065876384691	-5.855743182858441	0	Exon
ENSG00000135912.10	e186587	TTLL4	0.0134036077739826	-0.730513254987111	0.381660718905702	0.702927983520171	0.8906623712240199	-6.01091446636564	0	Exon
ENSG00000136002.17	e153849	ARHGEF4	-0.00868693440921132	2.92903904776411	-0.381654609337651	0.7029325120236529	0.8906623712240199	-6.564571361892541	0	Exon
ENSG00000156504.16	e1170125	FAM122B	0.00952835732443607	-0.0597166473904573	0.38164664287306505	0.7029384169025971	0.8906623712240199	-6.18282726317965	0	Exon
ENSG00000110696.9	e620931	C11orf58	0.00586195436223593	3.8074542648588103	0.38164649415085705	0.702938527138196	0.8906623712240199	-6.61847368707934	0	Exon
ENSG00000174032.16	e755039	SLC25A30	-0.0162401010088535	-1.5191370854324198	-0.38164430315209	0.7029401511469661	0.8906623712240199	-5.80356030885526	0	Exon
ENSG00000166233.13	e837727	ARIH1	0.00760858480293628	0.742482407048606	0.381643327633388	0.7029408742198909	0.8906623712240199	-6.3354877910810705	0	Exon
ENSG00000173409.13	e103362	ARV1	-0.0118701941986106	-0.469301574530385	-0.38163969454552793	0.702943567135748	0.8906623712240199	-6.093795547557519	0	Exon
ENSG00000169180.11	e876999	XPO6	-0.00667734263383515	1.35840811810885	-0.381638426471391	0.7029445070580078	0.8906623712240199	-6.425846115628741	0	Exon
ENSG00000124357.12	e133031	NAGK	-0.008027334830841459	0.7395485524397281	-0.38163349082651793	0.702948165462396	0.890663529180792	-6.3370117042894005	0	Exon
ENSG00000198208.11	e793573	RPS6KL1	-0.0136147069312302	-0.5843566733726989	-0.38162944283195505	0.7029511659267521	0.890663529180792	-6.0527162850841	0	Exon
ENSG00000170325.14	e676794	PRDM10	0.0178351320914595	-1.8190749925688001	0.381626678655992	0.702953214798637	0.890663529180792	-5.707246973045679	0	Exon
ENSG00000125355.15	e1167679	TMEM255A	0.0344780892209674	-3.4509324654155202	0.38162363451900294	0.702955471186692	0.890663529180792	-5.33061099368085	0	Exon
ENSG00000147996.16	e536030	CBWD5	0.0382318098709276	-3.25200240284349	0.38161951017966905	0.702958528251074	0.89066421908471	-5.3398179079971	0	Exon
ENSG00000142173.14	e1115663	COL6A2	0.0282134586555325	-1.27546574222492	0.38161081982115	0.702964969779875	0.8906655955043601	-5.88266412288018	0	Exon
ENSG00000140995.16	e910344	DEF8	0.0105840365063927	-0.22980702533657302	0.38160869403909603	0.702966545470293	0.8906655955043601	-6.13999342090291	0	Exon
ENSG00000215788.9	e6447	TNFRSF25	0.0259503149350156	-2.79453147245862	0.38160711667732894	0.7029677146567471	0.8906655955043601	-5.45145627460542	0	Exon
ENSG00000115816.14	e121101	CEBPZ	0.0122993244673765	-0.573861276138131	0.381604485664409	0.702969664841674	0.8906655955043601	-6.05938819060416	0	Exon
ENSG00000110455.13	e627979	ACCS	-0.0288034378705296	-3.24738203038752	-0.38159107076933707	0.702979608390886	0.890675010563341	-5.33110264853478	0	Exon
ENSG00000164054.15	e219197	SHISA5	-0.0101510040156222	0.470526853881687	-0.381587560195319	0.702982210549032	0.890675124047385	-6.29362052950682	0	Exon
ENSG00000107611.14	e571310	CUBN	-0.0337217795573251	-3.52972797809164	-0.381575766773566	0.702990952264245	0.8906830162924771	-5.281075107732019	0	Exon
ENSG00000131778.17	e62713	CHD1L	-0.012193596229808	-0.42982006284656704	-0.381571096355406	0.7029944141597719	0.890684219022491	-6.09185097370048	0	Exon
ENSG00000130816.14	e1020769	DNMT1	-0.0226645718043076	-2.59067645405711	-0.381557683681349	0.703004356189646	0.890693631955333	-5.493078929890769	0	Exon
ENSG00000131697.17	e5655	NPHP4	0.021641311790135	-2.23863634806083	0.38155051921707794	0.7030096668083771	0.8906971769288449	-5.59706178091932	0	Exon
ENSG00000140365.15	e840680	COMMD4	0.0186748316403918	-1.9012929033198798	0.3815391998028971	0.703018057289948	0.890704623978881	-5.70159079034981	0	Exon
ENSG00000096968.13	e526023	JAK2	0.0122323364758335	-0.698633176394903	0.381533474588959	0.703022301101316	0.8907068172768859	-6.03116959267633	0	Exon
ENSG00000159720.11	e895638	ATP6V0D1	-0.00573401574909683	4.02381242602458	-0.381523619912927	0.703029605895724	0.890710209670692	-6.63172093845382	0	Exon
ENSG00000074855.10	e1032952	ANO8	0.0152454800424664	-0.868556769577592	0.381522301555617	0.703030583132281	0.890710209670692	-5.9775639268325405	0	Exon
ENSG00000137601.15	e315373	NEK1	-0.009609303823266479	0.193751731475338	-0.381516727757378	0.7030347147334319	0.890710209670692	-6.229744042954071	0	Exon
ENSG00000078124.11	e656699	ACER3	-0.0125790506442584	-0.44984055112312504	-0.38151630322276503	0.7030350294218422	0.890710209670692	-6.0867597958532205	0	Exon
ENSG00000069122.18	e395182	ADGRF5	-0.0203092481298596	-1.38252769416381	-0.38151113202486003	0.7030388626023171	0.8907118826625999	-5.84222938094185	0	Exon
ENSG00000092148.12	e776420	HECTD1	0.00915852368939584	0.39799006848544893	0.38149960429023794	0.7030474076298221	0.890713358520382	-6.27687184286502	0	Exon
ENSG00000118513.18	e414085	MYB	-0.0280209957670936	-3.15579449225375	-0.38149217953862197	0.703052911307583	0.890713358520382	-5.37624516490001	0	Exon
ENSG00000135597.18	e415886	REPS1	-0.0085887491906514	0.6515671259761059	-0.381490555367288	0.703054115244304	0.890713358520382	-6.318568426322429	0	Exon
ENSG00000166548.15	e893142	TK2	0.0111250138210024	-0.491783865312679	0.381486029600628	0.703057470027734	0.890713358520382	-6.07648585343021	0	Exon
ENSG00000006607.13	e198727	FARP2	-0.012584039011231002	-0.834880563468961	-0.381481930847399	0.7030605082869109	0.890713358520382	-5.986773743793191	0	Exon
ENSG00000145495.14	e322029	MARCH6	0.00666824188196035	2.5712308302553097	0.3814807898060089	0.703061354100931	0.890713358520382	-6.5403488904752995	0	Exon
ENSG00000102606.17	e764177	ARHGEF7	0.0235635364011963	-2.73789483813146	0.381480770380456	0.703061368500416	0.890713358520382	-5.45952969122291	0	Exon
ENSG00000011143.16	e961634	MKS1	-0.0139819685288756	-1.17820818054385	-0.38147640465834	0.703064604660754	0.890713358520382	-5.893387254135249	0	Exon
ENSG00000122870.11	e581914	BICC1	-0.0279629188238701	-3.40227522373016	-0.381476256377076	0.703064714576673	0.890713358520382	-5.293839340451111	0	Exon
ENSG00000116984.12	e105616	MTR	0.0073906879009069905	3.03683432345989	0.38147252072872295	0.703067483689347	0.890713358520382	-6.573007794972451	0	Exon
ENSG00000108773.10	e946711	KAT2A	0.0106908649131351	0.626804207790913	0.381470791446668	0.703068765550327	0.890713358520382	-6.3170132194227895	0	Exon
ENSG00000158806.13	e487532	NPM2	-0.0176479967949198	-1.40479582395357	-0.38146888348792896	0.70307017985955	0.890713358520382	-5.8404788804124905	0	Exon
ENSG00000180370.10	e272801	PAK2	-0.0099715739416174	0.15846287361719	-0.3814621258432899	0.703075189095218	0.8907165213518501	-6.22595820004454	0	Exon
ENSG00000185722.16	e914974	ANKFY1	-0.00854642193465726	1.0066962763499	-0.381457829970394	0.7030783735013771	0.890717372316958	-6.3782047486056195	0	Exon
ENSG00000103932.11	e817790	RPAP1	0.0305275398575755	-3.37240960791734	0.38145225208788397	0.7030825082319381	0.890719427220609	-5.31841260341937	0	Exon
ENSG00000168916.15	e347142	ZNF608	-0.0116075009841181	0.13445269163913	-0.381440533003209	0.703091195295115	0.8907252559491199	-6.220491371881419	0	Exon
ENSG00000188312.13	e542475	CENPP	0.0250982515817247	-1.9881363257924198	0.381439265919562	0.703092134554735	0.8907252559491199	-5.69359715068763	0	Exon
ENSG00000173402.11	e222469	DAG1	0.00870489898989105	1.16057220233606	0.38143158809988104	0.7030978259535159	0.8907292828894019	-6.40295703635354	0	Exon
ENSG00000256349.1	e646742		0.010436199596233	-0.0245804516782127	0.381420990977437	0.703105681394637	0.8907300734808969	-6.19010964390187	0	Exon
ENSG00000007923.15	e7017	DNAJC11	-0.007374768580387979	1.1218278300385902	-0.38142007423436897	0.7031063609599711	0.8907300734808969	-6.3927308404248	0	Exon
ENSG00000154556.17	e318589	SORBS2	0.0102118337759618	0.984671333584862	0.38141911596965095	0.703107071304819	0.8907300734808969	-6.374027985754889	0	Exon
ENSG00000248932.5	e252697		-0.0169805087478137	-1.8611484575683301	-0.381413870133544	0.7031109599558389	0.8907300734808969	-5.696672380814039	0	Exon
ENSG00000124299.13	e1040313	PEPD	-0.0105719832579298	0.112246440337215	-0.381407516826123	0.7031156695673579	0.8907300734808969	-6.2183187940459295	0	Exon
ENSG00000159433.11	e819837	STARD9	-0.0102017632011837	0.538354363258812	-0.381405346535729	0.703117278373704	0.8907300734808969	-6.29891034879976	0	Exon
ENSG00000157895.11	e740272	C12orf43	0.00836335591169231	0.897084094113234	0.381404893987804	0.7031176138414089	0.8907300734808969	-6.3624789440516105	0	Exon
ENSG00000067840.12	e1174942	PDZD4	-0.0110287539593314	3.46240222449729	-0.381403628460835	0.70311855195988	0.8907300734808969	-6.59659328228483	0	Exon
ENSG00000160200.17	e1113111	CBS	-0.0718623807502632	-2.1089942652259297	-0.38139396003298104	0.703125719053064	0.8907352159246121	-5.629082431273099	0	Exon
ENSG00000149311.17	e664766	ATM	-0.00939956457443428	0.591240240038031	-0.381390265106106	0.7031284580664039	0.8907352159246121	-6.30883607226105	0	Exon
ENSG00000104866.10	e1056924	PPP1R37	-0.0137631939389674	-0.7656134162397991	-0.381386386398704	0.7031313333186221	0.8907352159246121	-6.0088028867132	0	Exon
ENSG00000273044.1	e1131528		-0.0306883159361167	-1.60985919042759	-0.381384593605769	0.7031326623019439	0.8907352159246121	-5.79435241043246	0	Exon
ENSG00000197563.9	e1002513	PIGN	-0.012562781920348001	-0.7512637489219759	-0.38137968692672103	0.703136299589244	0.890736640483347	-6.01357185274913	0	Exon
ENSG00000079332.14	e585147	SAR1A	0.00658037956092523	1.94247031828713	0.38137529860862396	0.7031395526249279	0.8907375782617379	-6.486941857278921	0	Exon
ENSG00000141759.14	e1005692	TXNL4A	-0.00593495860681826	2.95375427224766	-0.38137143127017104	0.703142419465836	0.890738026803419	-6.56389916628994	0	Exon
ENSG00000124279.11	e321659	FASTKD3	-0.0179876107685583	-1.54935253404172	-0.381362863501558	0.70314877072995	0.8907381622108421	-5.80007245587314	0	Exon
ENSG00000183833.16	e242375	MAATS1	0.022080629778721998	-1.91767566693415	0.38136085834467004	0.703150257150428	0.8907381622108421	-5.6906271232774195	0	Exon
ENSG00000165629.19	e568789	ATP5C1	0.008282690327339309	1.70947177857817	0.38135606427111296	0.70315381099622	0.8907381622108421	-6.456188069720381	0	Exon
ENSG00000068097.14	e963597	HEATR6	-0.0148078000918993	-1.3356204966325902	-0.38134829593643105	0.703159569675028	0.8907381622108421	-5.8558813456372	0	Exon
ENSG00000158006.13	e18180	PAFAH2	-0.0295062752361272	-3.37630865662371	-0.38134804697560104	0.703159754230369	0.8907381622108421	-5.29944477083754	0	Exon
ENSG00000183751.14	e858814	TBL3	-0.0240382519481059	-2.15774769575965	-0.381346138285029	0.7031611691484649	0.8907381622108421	-5.60979651797076	0	Exon
ENSG00000084112.14	e732644	SSH1	-0.0167760364134777	-1.82664650438784	-0.381345696547613	0.703161496609896	0.8907381622108421	-5.70569152997236	0	Exon
ENSG00000115317.11	e136459	HTRA2	-0.009602887741264459	0.11920515070213498	-0.38134118705029496	0.703164839518567	0.8907381622108421	-6.2162979169450905	0	Exon
ENSG00000232593.6	e1155522	KANTR	-0.0161060324658025	-1.19328505121772	-0.381339728743281	0.70316592056871	0.8907381622108421	-5.887139989586281	0	Exon
ENSG00000148200.16	e552007	NR6A1	0.0251678905266533	-2.95537397999652	0.381337390361075	0.703167654024169	0.8907381622108421	-5.40243781794605	0	Exon
ENSG00000188976.10	e650	NOC2L	-0.00933273838222847	0.37172938247906295	-0.38132974160407795	0.70317332410019	0.890740832434538	-6.27040227982465	0	Exon
ENSG00000173757.9	e946897	STAT5B	-0.00754647881223942	1.00513902876913	-0.381323821832394	0.7031777124789169	0.890740832434538	-6.37736817155074	0	Exon
ENSG00000163322.13	e296906	FAM175A	0.0309991916470784	-3.52475562047962	0.3813106403967921	0.7031874840285369	0.890740832434538	-5.27508337576058	0	Exon
ENSG00000126070.19	e25832	AGO3	0.00926099187016487	0.229363646357599	0.38130675800423397	0.703190362100119	0.890740832434538	-6.24107955818226	0	Exon
ENSG00000196136.16	e800808	SERPINA3	0.0686951169976921	-3.63028680191319	0.381298062676401	0.703196808083031	0.890740832434538	-5.43886053954496	0	Exon
ENSG00000131018.22	e419216	SYNE1	0.0248019199707709	-2.89262379973648	0.381295923841155	0.7031983936384301	0.890740832434538	-5.44865811846012	0	Exon
ENSG00000198467.13	e533020	TPM2	-0.0155805013117557	-0.47467590056215003	-0.38128847067724	0.70320391880731	0.890740832434538	-6.08331824733284	0	Exon
ENSG00000123191.14	e757392	ATP7B	-0.0231766808028945	-2.54173084122775	-0.381287863162596	0.7032043691698959	0.890740832434538	-5.50667618324535	0	Exon
ENSG00000071073.12	e143917	MGAT4A	-0.00972230608021747	0.976676962588373	-0.38128232416672797	0.703208475341586	0.890740832434538	-6.36639523054155	0	Exon
ENSG00000113966.9	e236404	ARL6	0.00829912763083164	0.562317022600818	0.381281770277339	0.703208885951674	0.890740832434538	-6.30767183019238	0	Exon
ENSG00000142512.14	e1068317	SIGLEC10	-0.0304418816255347	-2.53242142641753	-0.381276012878497	0.7032131540401021	0.890740832434538	-5.5584781835455	0	Exon
ENSG00000165898.13	e792958	ISCA2	0.0291030360189906	-2.71802373021638	0.381263482418205	0.703222443182808	0.890740832434538	-5.46337306519279	0	Exon
ENSG00000165898.13	e792962	ISCA2	0.0291030360189906	-2.71802373021638	0.381263482418205	0.703222443182808	0.890740832434538	-5.46337306519279	0	Exon
ENSG00000102893.15	e885425	PHKB	-0.00810674023627558	1.28449830728004	-0.381263347341774	0.7032225433185769	0.890740832434538	-6.41023913018224	0	Exon
ENSG00000101888.11	e1165499	NXT2	0.0173514977483723	-1.3679928717377299	0.38126243254511205	0.703223221481933	0.890740832434538	-5.8458699618941905	0	Exon
ENSG00000012223.12	e216916	LTF	0.0855282691041402	-3.94017279865025	0.381262301551655	0.703223318590924	0.890740832434538	-5.26698450382295	0	Exon
ENSG00000107938.17	e606027	EDRF1	-0.0134893355125406	-0.9631887506872541	-0.381260429994601	0.703224706027285	0.890740832434538	-5.95215675236345	0	Exon
ENSG00000060718.19	e52689	COL11A1	-0.0213323277540374	-2.10421995869978	-0.3812452075538279	0.7032359908752559	0.890740832434538	-5.622218671195281	0	Exon
ENSG00000145734.18	e334878	BDP1	0.0103269050800348	0.4105468928513689	0.38124391079656705	0.703236952203005	0.890740832434538	-6.279796166644481	0	Exon
ENSG00000102100.15	e1153356	SLC35A2	-0.0268144136670277	-3.1877713290852405	-0.381242582572028	0.703237936858951	0.890740832434538	-5.3669483687671296	0	Exon
ENSG00000166619.12	e1090693	BLCAP	0.008868048847911779	5.57443622005031	0.381241031132942	0.703239086991716	0.890740832434538	-6.71658393445776	0	Exon
ENSG00000196139.13	e567436	AKR1C3	-0.0169211931811049	-0.132432167235181	-0.38123975373900204	0.7032400339663221	0.890740832434538	-6.1598166305071	0	Exon
ENSG00000170390.15	e311008	DCLK2	-0.00914832889324323	1.77700048110111	-0.38123936421302207	0.703240322734977	0.890740832434538	-6.473295392083339	0	Exon
ENSG00000140262.17	e828463	TCF12	0.0149572799590284	-0.907747040415481	0.38123355368071205	0.703244630282276	0.890740832434538	-5.969494952611179	0	Exon
ENSG00000100321.14	e1135252	SYNGR1	-0.0131242919308421	-0.8005462781034829	-0.38123232261277706	0.703245542916473	0.890740832434538	-6.01200349215828	0	Exon
ENSG00000100321.14	e1135256	SYNGR1	-0.0131242919308421	-0.8005462781034829	-0.38123232261277706	0.703245542916473	0.890740832434538	-6.01200349215828	0	Exon
ENSG00000100321.14	e1135259	SYNGR1	-0.0131242919308421	-0.8005462781034829	-0.38123232261277706	0.703245542916473	0.890740832434538	-6.01200349215828	0	Exon
ENSG00000100321.14	e1135263	SYNGR1	-0.0131242919308421	-0.8005462781034829	-0.38123232261277706	0.703245542916473	0.890740832434538	-6.01200349215828	0	Exon
ENSG00000100321.14	e1135267	SYNGR1	-0.0131242919308421	-0.8005462781034829	-0.38123232261277706	0.703245542916473	0.890740832434538	-6.01200349215828	0	Exon
ENSG00000100321.14	e1135271	SYNGR1	-0.0131242919308421	-0.8005462781034829	-0.38123232261277706	0.703245542916473	0.890740832434538	-6.01200349215828	0	Exon
ENSG00000115415.18	e175125	STAT1	0.0159697785984361	0.64290458872927	0.38122946959393106	0.7032476579618929	0.890740832434538	-6.321799458013741	0	Exon
ENSG00000130396.20	e423507	MLLT4	-0.0106779952682824	0.274929228415729	-0.381220459218644	0.7032543376921031	0.8907461103254549	-6.25387511007598	0	Exon
ENSG00000101868.10	e1147862	POLA1	0.0138288088235864	-1.24434500928796	0.381216505973626	0.70325726838863	0.89074663964735	-5.87376856605528	0	Exon
ENSG00000011465.16	e725343	DCN	0.0168110966951535	0.15909665198441503	0.38118967546173105	0.70327715902281	0.890762964933947	-6.23633306973328	0	Exon
ENSG00000118200.14	e89558	CAMSAP2	0.00807395121221541	1.29585547422993	0.381188035178817	0.703278375043025	0.890762964933947	-6.412926182209031	0	Exon
ENSG00000131051.21	e1089171	RBM39	0.00857174253982354	1.5254401663290602	0.381186229507012	0.7032797136748199	0.890762964933947	-6.445453435630231	0	Exon
ENSG00000145495.14	e322028	MARCH6	0.00666172495730835	2.11615659391279	0.381183110924651	0.703282025632852	0.890762964933947	-6.503414945556839	0	Exon
ENSG00000205213.13	e624373	LGR4	-0.0131260552712224	-0.545452280842311	-0.381182172112206	0.7032827216210941	0.890762964933947	-6.06007126275231	0	Exon
ENSG00000141564.13	e980725	RPTOR	-0.013564129436635	-1.08483482766906	-0.38116592094008	0.703294769460804	0.890772894466206	-5.9195560085253796	0	Exon
ENSG00000146021.14	e352065	KLHL3	0.0190093186433125	-1.82317382083785	0.38116481817696707	0.703295586999204	0.890772894466206	-5.703261178212401	0	Exon
ENSG00000139180.10	e681988	NDUFA9	-0.007085884668355841	1.8126411734483898	-0.38115627173190997	0.703301922956416	0.890773316486384	-6.46971863200356	0	Exon
ENSG00000226450.2	e1137602	CYP2D8P	0.0357029872957556	-3.51072970111961	0.381156235043064	0.703301950155952	0.890773316486384	-5.27498324174213	0	Exon
ENSG00000137817.16	e837217	PARP6	-0.007420634790991959	1.81642516532076	-0.38114871525777294	0.703307525010106	0.890773316486384	-6.473865115035269	0	Exon
ENSG00000003756.16	e223853	RBM5	-0.007402096217120159	2.01199501963638	-0.381147920715039	0.7033081140517781	0.890773316486384	-6.493965220925291	0	Exon
ENSG00000180104.15	e319951	EXOC3	-0.0096102850528822	0.124086053909688	-0.38114742098862997	0.703308484528707	0.890773316486384	-6.22331313187402	0	Exon
ENSG00000129595.12	e344497	EPB41L4A	-0.0448816738636738	-3.04533727068455	-0.38112610509609707	0.703324287334332	0.890783707274033	-5.37481700008454	0	Exon
ENSG00000121440.14	e234957	PDZRN3	-0.0181162200054696	-1.7188702156007	-0.381119716729482	0.70332902345551	0.890783707274033	-5.7327343705609906	0	Exon
ENSG00000134759.13	e995510	ELP2	-0.0114928953511151	0.0224045861741161	-0.38111470575103107	0.703332738435297	0.890783707274033	-6.19689894983408	0	Exon
ENSG00000132376.19	e911997	INPP5K	0.0241099328343021	-2.49538509681457	0.38110982492290707	0.7033363569326121	0.890783707274033	-5.52203689126788	0	Exon
ENSG00000168488.18	e878679	ATXN2L	0.00887376901559965	0.707253510493105	0.381109726999522	0.7033364295300971	0.890783707274033	-6.33169857045952	0	Exon
ENSG00000185917.13	e1108740	SETD4	-0.0170149345526479	-1.41304978716216	-0.38110013095945894	0.7033435437618679	0.890783707274033	-5.82427385909845	0	Exon
ENSG00000111696.11	e730334	NT5DC3	0.0144848500392231	-0.7794500870417391	0.381099855890228	0.7033437476907739	0.890783707274033	-6.02029312980569	0	Exon
ENSG00000166619.12	e1090698	BLCAP	0.00886474241044664	5.57443548683795	0.38109806827143	0.703345072983641	0.890783707274033	-6.71663777972794	0	Exon
ENSG00000073578.16	e319747	SDHA	-0.00864435755746904	2.4179412587454103	-0.381097056768642	0.7033458228852111	0.890783707274033	-6.52599533585894	0	Exon
ENSG00000105669.13	e1035944	COPE	-0.00968581205190661	1.10297550179321	-0.381093801629519	0.703348236161735	0.890783707274033	-6.3918344924776695	0	Exon
ENSG00000112855.14	e355569	HARS2	-0.0142387195635565	-1.3587611616336202	-0.381090675463518	0.703350553823723	0.890783707274033	-5.838877727421299	0	Exon
ENSG00000125445.10	e972932	MRPS7	0.0116249459496489	-0.446041584001094	0.38108717078352794	0.703353152109892	0.890783707274033	-6.09544760688742	0	Exon
ENSG00000078304.19	e803509	PPP2R5C	0.024465409472602	-2.88909105268798	0.38108393246771394	0.703355552923104	0.890783707274033	-5.4113029870374	0	Exon
ENSG00000141577.13	e981220	CEP131	0.0215506163337622	-2.5961360913411804	0.3810839246303979	0.7033555587335141	0.890783707274033	-5.49297044193148	0	Exon
ENSG00000100379.17	e1132451	KCTD17	-0.0129073009322659	1.57835240826955	-0.38108209942831894	0.703356911897865	0.890783707274033	-6.443756292290161	0	Exon
ENSG00000148606.12	e589343	POLR3A	0.0177474978140101	-2.2354808525418903	0.38107931548252205	0.703358975855367	0.890783707274033	-5.614333396662491	0	Exon
ENSG00000186866.16	e1115069	POFUT2	0.0172055971492454	-1.53874299971204	0.381078526458548	0.70335956082116	0.890783707274033	-5.785277480829571	0	Exon
ENSG00000270956.1	e172129		0.0282799119775715	-2.9997237527627005	0.381072128589499	0.703364304073333	0.890783707274033	-5.39097538463202	0	Exon
ENSG00000175387.15	e997978	SMAD2	-0.00520473983368886	4.42995313067449	-0.381071953922413	0.70336443356818	0.890783707274033	-6.653575554729099	0	Exon
ENSG00000005483.20	e462365	KMT2E	0.00696602146287895	1.54710193460505	0.381060034760865	0.7033732702277019	0.89079171604687	-6.44346508769898	0	Exon
ENSG00000267508.5	e1055899	ZNF285	-0.0175802066704305	-1.81752103897791	-0.38104912140092895	0.703381361238641	0.890798780434291	-5.71015117013669	0	Exon
ENSG00000146192.14	e390138	FGD2	-0.0247620301592301	-2.10456740117582	-0.381022000250151	0.7034014686228628	0.890821062877675	-5.6477626275409	0	Exon
ENSG00000100150.16	e1130602	DEPDC5	-0.0196826049571495	-2.3333690527665003	-0.381014747206337	0.7034068460014691	0.8908246904490459	-5.56338963764645	0	Exon
ENSG00000123106.10	e694224	CCDC91	-0.0078009478277198795	2.22082699296512	-0.38100960898869796	0.70341065546515	0.8908263323266781	-6.507699552287481	0	Exon
ENSG00000253893.2	e483147	FAM85B	-0.0376197507446697	-2.6166380630582	-0.381001858235756	0.7034164018711141	0.8908304272020879	-5.51075875107045	0	Exon
ENSG00000236535.1	e83628	RC3H1-IT1	-0.0238782250849403	-2.79828107839161	-0.3809955650087321	0.7034210676803011	0.890831924494271	-5.45439353825269	0	Exon
ENSG00000113319.11	e338620	RASGRF2	0.0197327410894416	0.11617366683601299	0.38099348443478204	0.703422610223822	0.890831924494271	-6.21947301854993	0	Exon
ENSG00000100003.17	e1128164	SEC14L2	0.0109829087323423	1.0596091472323002	0.38098657571029904	0.703427732380849	0.8908352287442259	-6.384585301761099	0	Exon
ENSG00000179889.18	e868918	PDXDC1	-0.0123661821165658	-0.16830901223236802	-0.380982809152718	0.703430524927975	0.890835582715615	-6.158652564409599	0	Exon
ENSG00000204120.14	e192946	GIGYF2	0.0089070970199331	0.34933694208292304	0.380978022292723	0.7034340739388871	0.890836894678798	-6.2643983088772	0	Exon
ENSG00000159840.15	e475539	ZYX	-0.0173664207598852	-0.6848295142466619	-0.38095958990239204	0.703447739900388	0.89085101880788	-6.02702272934345	0	Exon
ENSG00000158623.14	e470585	COPG2	-0.0105630764197562	-0.336067014551478	-0.380953239945478	0.7034524478452471	0.890851669349849	-6.1235751661314906	0	Exon
ENSG00000065413.17	e176441	ANKRD44	0.0168235479836582	-1.9611569452005602	0.380950575213776	0.703454423517157	0.890851669349849	-5.66942886586906	0	Exon
ENSG00000087302.8	e781714	C14orf166	-0.00527105236224616	3.3410822328637497	-0.38094798356959203	0.703456345002818	0.890851669349849	-6.590487661645991	0	Exon
ENSG00000085433.15	e53941	WDR47	0.006696273003783721	2.54439782508831	0.38093922043909006	0.7034628421393471	0.890851669349849	-6.53468846681932	0	Exon
ENSG00000102580.14	e761047	DNAJC3	0.00819674348232671	0.9350033084672429	0.380939079938696	0.703462946308946	0.890851669349849	-6.3645593990561	0	Exon
ENSG00000279739.1	e364359		-0.0211242777002541	-2.47346031557561	-0.38093855957817896	0.703463332113939	0.890851669349849	-5.564795286205491	0	Exon
ENSG00000148408.12	e565886	CACNA1B	0.0125596291965871	0.26667032619792497	0.38093435227467604	0.70346645149004	0.890852437139218	-6.2576012435911	0	Exon
ENSG00000137875.4	e826500	BCL2L10	0.0329818839564928	-3.5591092238755095	0.380920395152177	0.7034767996061919	0.8908604487502131	-5.306813109861389	0	Exon
ENSG00000175455.14	e244752	CCDC14	0.0183432688597745	-2.1615452791893204	0.380919040300635	0.7034778041257199	0.8908604487502131	-5.6161674306667	0	Exon
ENSG00000007392.16	e853916	LUC7L	-0.0179488274262241	-1.29505379658471	-0.38090538174207395	0.703487930938656	0.8908676687880179	-5.87604867265792	0	Exon
ENSG00000148308.17	e559923	GTF3C5	-0.0148658495371941	-0.947655963690933	-0.3809045713680779	0.7034885317728139	0.8908676687880179	-5.95186695252429	0	Exon
ENSG00000130158.13	e1023500	DOCK6	0.0262661842451403	-2.81779111805455	0.38089219078723996	0.70349771110807	0.89087611055116	-5.43845857510662	0	Exon
ENSG00000260807.6	e856634		-0.0141954016405332	0.322328042560812	-0.38088578796603	0.7035024583694429	0.890878939706037	-6.2563698744444505	0	Exon
ENSG00000225663.7	e982303	MCRIP1	-0.0205021987858294	-1.96363363454506	-0.38086716583603203	0.703516265492553	0.890890439812112	-5.67406753323524	0	Exon
ENSG00000134917.9	e677099	ADAMTS8	-0.0206448900665783	-0.9931220579263771	-0.38086425690855497	0.7035184222858339	0.890890439812112	-5.96408235126636	0	Exon
ENSG00000137642.12	e673363	SORL1	0.0115507992353092	0.762256977105373	0.380863370810255	0.7035190792744531	0.890890439812112	-6.34177098611619	0	Exon
ENSG00000250903.8	e372592	GMDS-AS1	0.017551369845429	-1.57726244173376	0.38083602316086607	0.7035393560216309	0.8909106055060471	-5.774216046369059	0	Exon
ENSG00000105355.8	e1013623	PLIN3	0.0232144478558184	-1.4674383212561002	0.380835113830744	0.7035400302425171	0.8909106055060471	-5.831277168546751	0	Exon
ENSG00000117054.13	e45297	ACADM	-0.0352066468427856	-2.90642692878078	-0.380825704163198	0.703547007034265	0.8909140226720941	-5.4107577095839	0	Exon
ENSG00000069998.12	e1117176	CECR5	-0.0120277054654116	-0.6331384608961221	-0.3808246950282849	0.7035477552581629	0.8909140226720941	-6.03837826511647	0	Exon
ENSG00000183137.14	e406836	CEP57L1	-0.0258102133292133	-2.9235283055411	-0.380817434464647	0.7035531386174471	0.8909168066677859	-5.408214232266821	0	Exon
ENSG00000046889.18	e502158	PREX2	0.0115468244829307	2.35199596581825	0.38081257151819803	0.7035567442670619	0.8909168066677859	-6.522902965360639	0	Exon
ENSG00000078070.12	e264062	MCCC1	-0.00900402833833012	0.0216698389328512	-0.38081109128542207	0.7035578417924521	0.8909168066677859	-6.19621352322023	0	Exon
ENSG00000100124.13	e1133517	ANKRD54	0.0278950488555734	-3.18259436132972	0.380808171286589	0.703560006840816	0.8909168066677859	-5.34515881496181	0	Exon
ENSG00000106993.11	e525897	CDC37L1	0.0101745344810497	0.0421747197466451	0.38080179434024697	0.7035647350693279	0.8909194145059471	-6.203612612816941	0	Exon
ENSG00000166068.12	e815158	SPRED1	-0.0252809308596459	-2.80393700733632	-0.380798614461139	0.7035670928157601	0.8909194145059471	-5.4391718022522	0	Exon
ENSG00000074657.13	e1002063	ZNF532	0.00897547495005988	0.787789901928669	0.38078994679278394	0.7035735195413199	0.890922738781586	-6.34450276692759	0	Exon
ENSG00000173933.19	e647193	RBM4	-0.0211347972221657	-2.35999614210781	-0.38078711162604706	0.7035756217074149	0.890922738781586	-5.571195024487291	0	Exon
ENSG00000080824.18	e803845	HSP90AA1	0.0107337099100656	4.6225943258641	0.380784904929455	0.7035772578888629	0.890922738781586	-6.66406851754855	0	Exon
ENSG00000138640.14	e298750	FAM13A	0.0159880782456315	-1.01532876141593	0.38077759423067703	0.7035826785033171	0.8909264202456499	-5.939246545191519	0	Exon
ENSG00000136261.14	e430006	BZW2	0.0119811662648614	0.729010485371323	0.38076717757285	0.703590402098379	0.8909309114779029	-6.33088661494406	0	Exon
ENSG00000132305.20	e139123	IMMT	0.00692971615218543	1.20496541015671	0.38076601987108605	0.703591260496487	0.8909309114779029	-6.40456601800774	0	Exon
ENSG00000148468.16	e571045	FAM171A1	0.0141579402523464	-0.519315833787681	0.38076264176735497	0.703593765252421	0.8909309114779029	-6.0719169621262	0	Exon
ENSG00000164253.13	e337419	WDR41	0.00888747647639969	0.915273092160146	0.38075564270230206	0.7035989548457049	0.8909343003289171	-6.3591163653444	0	Exon
ENSG00000108018.15	e599817	SORCS1	-0.0141853723918499	0.10467364600557501	-0.38073876180316796	0.703611471574623	0.890946967130193	-6.2279682385637996	0	Exon
ENSG00000131018.22	e419236	SYNE1	0.0334103440217998	-3.70391862968341	0.38073223641401394	0.703616309995327	0.8909499112294829	-5.249493158822911	0	Exon
ENSG00000075089.9	e728469	ACTR6	-0.010132122031485	-0.103860251595919	-0.38072078364172296	0.703624801982449	0.890957057414854	-6.175277766734281	0	Exon
ENSG00000115677.16	e197983	HDLBP	0.00584914337984758	2.01827040246896	0.38071784575001294	0.7036269803726619	0.890957057414854	-6.49339522785454	0	Exon
ENSG00000221978.11	e2294	CCNL2	0.00826541474733505	0.601527186598097	0.38069875469800396	0.703641136080134	0.890969086932033	-6.312078856153691	0	Exon
ENSG00000121413.12	e1076385	ZSCAN18	-0.0135681834603704	-0.862793198001481	-0.38069614839067994	0.7036430686230228	0.890969086932033	-5.99081721745947	0	Exon
ENSG00000103342.12	e867922	GSPT1	-0.00703857768078787	1.9658349386281002	-0.3806948641749439	0.703644020852948	0.890969086932033	-6.4889639469788705	0	Exon
ENSG00000139218.17	e698783	SCAF11	-0.008559200480130029	0.29219553699652506	-0.38068940714717797	0.7036480671760711	0.8909710279219221	-6.2548740574761394	0	Exon
ENSG00000178445.8	e526502	GLDC	-0.018667799158685	-1.2981223178864099	-0.38067686341455104	0.7036573682410191	0.890978561039038	-5.85584600886355	0	Exon
ENSG00000184277.12	e853253	TM2D3	0.0255278913582876	-2.8369183542112304	0.380673819097751	0.703659625581264	0.890978561039038	-5.42985325853601	0	Exon
ENSG00000226380.8	e470687	MIR29A	0.0203435413848785	-1.3816817021914398	0.38066886577614895	0.703663298441216	0.890978561039038	-5.84476812306665	0	Exon
ENSG00000167900.11	e978181	TK1	0.0162005691182247	-0.6223726691692391	0.380667325363965	0.7036644406495529	0.890978561039038	-6.05270491784626	0	Exon
ENSG00000071246.10	e794578	VASH1	-0.0176557568018573	-1.62856258973535	-0.38066443517644005	0.7036665837117231	0.890978561039038	-5.758572665432959	0	Exon
ENSG00000075413.17	e804816	MARK3	0.00868234876504331	0.24523857811063698	0.380660463411199	0.703669528763178	0.8909791075346479	-6.242313792058719	0	Exon
ENSG00000137312.14	e380571	FLOT1	-0.00973708225680295	0.314590685325794	-0.380649474925606	0.703677676713994	0.890986241860389	-6.25994873185009	0	Exon
ENSG00000108523.15	e916290	RNF167	-0.0105210626995809	-0.328262259349601	-0.38063706680831605	0.703686877361324	0.8909918013609229	-6.11972909194957	0	Exon
ENSG00000171298.12	e979755	GAA	0.0137451922129368	-0.674030624394073	0.380636774071109	0.703687094427157	0.8909918013609229	-6.02954819660776	0	Exon
ENSG00000117614.9	e17487	SYF2	0.009015367034977559	0.359064742404361	0.38061337380112203	0.7037044459012891	0.891007778115158	-6.268448625333481	0	Exon
ENSG00000010671.15	e1162902	BTK	0.0342985332330491	-3.6695547907756203	0.380610586321647	0.7037065128483629	0.891007778115158	-5.290634196109151	0	Exon
ENSG00000163702.18	e202875	IL17RC	-0.022340370027922996	-2.6361176951390095	-0.380609587989765	0.7037072531231071	0.891007778115158	-5.4731286433426	0	Exon
ENSG00000176225.12	e1003862	RTTN	0.0131296351592132	-0.25472097100463303	0.38060304569891495	0.703712104315114	0.8910107379679291	-6.13728801632092	0	Exon
ENSG00000179314.13	e917644	WSCD1	-0.0206438078268086	-1.85816701146918	-0.380592099362939	0.7037202211897591	0.8910154427411041	-5.69628529603364	0	Exon
ENSG00000196586.13	e401386	MYO6	-0.00949412965991121	0.47729088370698297	-0.3805895068955	0.7037221435487659	0.8910154427411041	-6.28863022947037	0	Exon
ENSG00000226259.10	e334424	GTF2H2B	-0.0336260959916746	-2.60987953704243	-0.38058786539698997	0.7037233607490091	0.8910154427411041	-5.47859563613073	0	Exon
ENSG00000100441.9	e775049	KHNYN	-0.0146279892152499	-0.568246779584499	-0.380576311153697	0.7037319284467819	0.891023108140634	-6.055647710003541	0	Exon
ENSG00000174576.8	e646499	NPAS4	-0.0811664966508209	-3.157050767433	-0.380571591467928	0.7037354281971109	0.891024356777604	-5.384080569646269	0	Exon
ENSG00000162076.12	e861531	FLYWCH2	-0.009426775393285241	1.2826000763146699	-0.3805639624612871	0.7037410852858851	0.891025545291708	-6.4148864581466505	0	Exon
ENSG00000085224.21	e1160883	ATRX	-0.0105217092855057	-0.233458250415105	-0.380563546075114	0.7037413940465501	0.891025545291708	-6.142444486865981	0	Exon
ENSG00000100650.15	e789823	SRSF5	-0.0112695590530611	1.92168820926841	-0.3805571096352371	0.7037461668324358	0.8910279476627271	-6.48330947180305	0	Exon
ENSG00000103723.12	e845673	AP3B2	0.0112002159158538	-0.184894896074215	0.380554207784544	0.703748318633271	0.8910279476627271	-6.160729276241581	0	Exon
ENSG00000156261.12	e1105918	CCT8	-0.0240178923567752	-2.5024344428062797	-0.380531331559515	0.7037652820567231	0.891044772473157	-5.50571130763799	0	Exon
ENSG00000126746.17	e683798	ZNF384	-0.0216084731536158	-2.27887748456167	-0.38052602490141707	0.7037692171278341	0.891044772473157	-5.57517450032529	0	Exon
ENSG00000248333.8	e2927	CDK11B	0.0186553208690749	-1.6980369487439901	0.380525043352059	0.703769944981614	0.891044772473157	-5.7468620625656905	0	Exon
ENSG00000111731.12	e692033	C2CD5	-0.00826775607512293	2.46803229218084	-0.380522728310278	0.7037716616685601	0.891044772473157	-6.53021167776366	0	Exon
ENSG00000169896.16	e883347	ITGAM	-0.025812657185992995	-2.73596082488397	-0.380516359381009	0.7037763844670559	0.8910475694874491	-5.49282704968937	0	Exon
ENSG00000168000.14	e638561	BSCL2	0.024468714363503	-2.6284005969144904	0.380510811757124	0.703780498246338	0.8910488460513492	-5.48407890896371	0	Exon
ENSG00000106701.11	e546353	FSD1L	0.00735874073693639	4.36058893032784	0.38050822015601204	0.7037824200225309	0.8910488460513492	-6.649830337786889	0	Exon
ENSG00000174353.17	e444331	STAG3L3	-0.0197538292721547	-2.0413069679407	-0.380499365110323	0.703788986408484	0.8910539771524699	-5.6486679842770995	0	Exon
ENSG00000077063.10	e466485	CTTNBP2	0.0106160776179326	0.22124891280118	0.38048721190426094	0.7037979985541059	0.8910593140913549	-6.240696789436471	0	Exon
ENSG00000129422.14	e485573	MTUS1	0.0112176724189369	1.09678552862077	0.380486901038588	0.7037982290754481	0.8910593140913549	-6.39086154833051	0	Exon
ENSG00000114127.10	e253589	XRN1	0.0103685598419767	0.26212613084295	0.3804689361972439	0.7038115508865319	0.891070212272367	-6.24933775590172	0	Exon
ENSG00000111358.13	e743863	GTF2H3	-0.00666559068067651	2.1938030020025	-0.380468184324799	0.703812108438822	0.891070212272367	-6.5084348978412105	0	Exon
ENSG00000075188.8	e729858	NUP37	-0.0132400200159661	-1.12512938814746	-0.380465123697748	0.703814378053662	0.891070212272367	-5.91174588664769	0	Exon
ENSG00000166484.19	e930789	MAPK7	0.0205350474703033	-1.6885948536127702	0.380455979145224	0.7038211592328351	0.891075615127044	-5.764202841953441	0	Exon
ENSG00000186815.12	e737150	TPCN1	0.014368553181802	-0.9238810157945501	0.38044869375522294	0.703826561759593	0.891079272500917	-5.96097942999173	0	Exon
ENSG00000196159.11	e307390	FAT4	-0.0249347608908497	-2.8044746541597902	-0.3804429054047821	0.7038308541579521	0.8910815243761709	-5.44693589196214	0	Exon
ENSG00000104490.17	e510374	NCALD	0.0231596394738902	-2.70765692362297	0.38042172140312897	0.7038465634074971	0.891098230430924	-5.477846009294731	0	Exon
ENSG00000067141.16	e838025	NEO1	0.0106161760677137	0.29369789559582504	0.38041336563418704	0.703852759762691	0.8911025410994509	-6.25646245966166	0	Exon
ENSG00000115866.10	e155239	DARS	0.008616795221897459	0.946343652631506	0.380410350296714	0.703854995839663	0.8911025410994509	-6.36638446203754	0	Exon
ENSG00000162836.11	e62772	ACP6	0.0220194864074654	-1.90821174640945	0.38039440340782	0.7038668215806461	0.8911123337692108	-5.677693948991621	0	Exon
ENSG00000103121.8	e904413	CMC2	-0.0074955074204001906	1.79222209049224	-0.38039112968890004	0.703869249282633	0.8911123337692108	-6.46617556439764	0	Exon
ENSG00000204843.12	e135692	DCTN1	-0.00659471626368945	3.3058355253766103	-0.38038975024633703	0.703870272241079	0.8911123337692108	-6.5898319371962	0	Exon
ENSG00000172269.17	e671697	DPAGT1	0.0249522686534504	-2.8906420360515397	0.380361615598826	0.703891136275588	0.8911305780828009	-5.4294991825981995	0	Exon
ENSG00000169599.12	e131112	NFU1	0.0147913083213778	-1.16543327204429	0.38035872489001	0.7038932799742129	0.8911305780828009	-5.9067375910294295	0	Exon
ENSG00000081307.12	e249926	UBA5	0.0244273581765194	-2.95930765064641	0.380353498126015	0.703897156056114	0.8911305780828009	-5.40213126796806	0	Exon
ENSG00000120318.15	e356573	ARAP3	0.0142286363773113	-0.525153121665191	0.38035303606681303	0.703897498711962	0.8911305780828009	-6.06810915892223	0	Exon
ENSG00000111684.10	e685101	LPCAT3	-0.0192567385490339	-1.83901210308802	-0.38034717701537496	0.70390184369774	0.8911305780828009	-5.707493952726701	0	Exon
ENSG00000110200.8	e652532	ANAPC15	-0.0121797971919504	-0.7922814426861441	-0.380344066867057	0.7039041501416171	0.8911305780828009	-6.0121705251526105	0	Exon
ENSG00000164144.15	e311952	ARFIP1	0.00949955167921274	0.0517017061887166	0.380341294833057	0.703906205846799	0.8911305780828009	-6.208200669359	0	Exon
ENSG00000115318.11	e136484	LOXL3	-0.0246962796668019	-2.7829288073289598	-0.380340746638452	0.703906612381208	0.8911305780828009	-5.44971703732384	0	Exon
ENSG00000272338.2	e492923		0.0172035978741835	-0.8979330271166819	0.3803398087704679	0.7039073078928221	0.8911305780828009	-5.969578583028389	0	Exon
ENSG00000132842.13	e337648	AP3B1	-0.00958832821037707	0.758115076044813	-0.3803317614854821	0.7039132756727741	0.8911315853426222	-6.3364928237424	0	Exon
ENSG00000129084.17	e620459	PSMA1	0.007734909057314859	1.0690745662906	0.38032997391880996	0.703914601315467	0.8911315853426222	-6.37846576147404	0	Exon
ENSG00000111596.11	e720682	CNOT2	0.0118864571973158	-0.722117414865491	0.380319447068136	0.703922407947608	0.8911315853426222	-6.0250086873012005	0	Exon
ENSG00000135637.13	e136080	CCDC142	0.0191106367264171	-1.9836473024046901	0.38031740587518104	0.703923921684355	0.8911315853426222	-5.65652131868718	0	Exon
ENSG00000145439.11	e315322	CBR4	-0.0336699877120459	-3.5608701871535	-0.3803103851758499	0.703929128202875	0.8911315853426222	-5.26591768749588	0	Exon
ENSG00000124570.17	e372783	SERPINB6	-0.0289453510676038	-3.26442578452046	-0.38030937627181	0.7039298764026422	0.8911315853426222	-5.33852696359248	0	Exon
ENSG00000120438.11	e421405	TCP1	-0.008658050775878029	1.8934190984825001	-0.380309119052638	0.703930067155542	0.8911315853426222	-6.48007511148733	0	Exon
ENSG00000120438.11	e421413	TCP1	-0.008658050775878029	1.8934190984825001	-0.380309119052638	0.703930067155542	0.8911315853426222	-6.48007511148733	0	Exon
ENSG00000157450.15	e829221	RNF111	0.0114789641100798	-0.526013882227703	0.380305219679703	0.7039329589200941	0.8911315853426222	-6.07499396141755	0	Exon
ENSG00000112320.11	e406390	SOBP	0.0111125808694714	-0.36103854873231606	0.380304837561534	0.703933242298139	0.8911315853426222	-6.107351071459741	0	Exon
ENSG00000161011.19	e370940	SQSTM1	-0.0101815343020339	0.8319716769540351	-0.38029862709616297	0.703937847972212	0.8911342334062899	-6.350928505931099	0	Exon
ENSG00000252892.1	e130121	RNU6-548P	0.0313417029607935	-3.5312058218992104	0.380288934587017	0.703945035947784	0.891140150445681	-5.27539391250803	0	Exon
ENSG00000259954.1	e876732	IL21R-AS1	0.0461217008137663	-1.9498180642450902	0.3802818959928879	0.703950255793668	0.89114357595124	-5.71698654277614	0	Exon
ENSG00000120616.15	e575348	EPC1	-0.0132942737650678	-0.6590578248743629	-0.38027279422311405	0.703957005718548	0.891147014483228	-6.031565631253789	0	Exon
ENSG00000147421.17	e491987	HMBOX1	0.008498819710331841	1.18661947253068	0.380271453687779	0.703957999869251	0.891147014483228	-6.40196011453817	0	Exon
ENSG00000151651.15	e607579	ADAM8	-0.0215285186430206	-2.2960264181606003	-0.38026450674085793	0.703963151783482	0.891150353932569	-5.5684207779857395	0	Exon
ENSG00000268163.1	e1075686		0.0178267126244134	-1.99526257630665	0.38024287052223704	0.70397919747248	0.8911674837909059	-5.666840093691761	0	Exon
ENSG00000100227.17	e1137859	POLDIP3	-0.0153692935954241	-1.47460688774172	-0.38023812791763395	0.7039827146647571	0.891168056570923	-5.82038488493538	0	Exon
ENSG00000143126.7	e54274	CELSR2	0.0114157583432017	0.7622015555511791	0.3802337615551071	0.703985952835445	0.891168056570923	-6.3429958987809405	0	Exon
ENSG00000106034.17	e466867	CPED1	0.0331462517737125	-3.43994346189795	0.380231787318569	0.703987416965502	0.891168056570923	-5.30001098483434	0	Exon
ENSG00000139644.12	e703112	TMBIM6	-0.0112159328248403	1.60620548878081	-0.380228700971483	0.703989705859361	0.891168056570923	-6.4513611251019904	0	Exon
ENSG00000164904.16	e347770	ALDH7A1	-0.0117818606118112	1.9321149170757401	-0.380220570782397	0.7039957353755291	0.8911725068102979	-6.4862304480371495	0	Exon
ENSG00000144115.16	e139895	THNSL2	0.0486293227972588	-1.0349685080342599	0.380207145330611	0.70400569200879	0.891181928250114	-5.9423474007178	0	Exon
ENSG00000119203.13	e110966	CPSF3	0.0119821757639296	-0.770550399624165	0.380197179259133	0.7040130831165609	0.8911866311876321	-6.015682510640769	0	Exon
ENSG00000164708.5	e438126	PGAM2	-0.0296156174922855	-1.4741569892238402	-0.380192098402197	0.704016851228091	0.8911866311876321	-5.83043678358714	0	Exon
ENSG00000126001.15	e1088222	CEP250	-0.0219270318999318	-2.41436473850045	-0.380185849638274	0.7040214855034721	0.8911866311876321	-5.559807768656241	0	Exon
ENSG00000164331.9	e335619	ANKRA2	0.009118705006233591	0.216761810274827	0.38018294668499103	0.704023638426602	0.8911866311876321	-6.24096918953712	0	Exon
ENSG00000183117.18	e482169	CSMD1	0.0109043660598261	1.85716260623563	0.380181796591454	0.704024491373463	0.8911866311876321	-6.47887844544409	0	Exon
ENSG00000183117.18	e482237	CSMD1	0.0109043660598261	1.85716260623563	0.380181796591454	0.704024491373463	0.8911866311876321	-6.47887844544409	0	Exon
ENSG00000075391.16	e84558	RASAL2	0.0342537907967711	-3.6598275024882203	0.38015164379684097	0.704046853802315	0.8912085707220809	-5.25235602882016	0	Exon
ENSG00000105355.8	e1013619	PLIN3	0.0231751256258256	-1.4702997322428402	0.38014860207566	0.704049109669624	0.8912085707220809	-5.83069123664433	0	Exon
ENSG00000250305.8	e484688	KIAA1456	0.0180556045465241	-1.85171491949918	0.380146647063177	0.704050559589812	0.8912085707220809	-5.7045028816931795	0	Exon
ENSG00000044446.11	e1146401	PHKA2	0.0138170606803249	-1.22895593981575	0.380141617021674	0.704054290086928	0.8912085707220809	-5.880740786399009	0	Exon
ENSG00000239883.8	e578294	PARGP1	0.0122148915278479	-0.12906568340387	0.380141044138275	0.7040547149625771	0.8912085707220809	-6.16063449129321	0	Exon
ENSG00000175166.16	e265680	PSMD2	0.0073404610196746295	1.6985524238483798	0.38013808734821297	0.704056907850246	0.8912085707220809	-6.46373543242857	0	Exon
ENSG00000007516.13	e857329	BAIAP3	0.0355206450977062	-1.8650218417796498	0.38012213697881	0.704068737399735	0.891217481181208	-5.715722297291349	0	Exon
ENSG00000121350.15	e691559	PYROXD1	-0.0175577848039826	-1.44967621648979	-0.38012097727595395	0.7040695974931089	0.891217481181208	-5.825159437465629	0	Exon
ENSG00000143375.14	e67358	CGN	0.0249289525554247	-2.9674645194654703	0.380118426210779	0.704071489491386	0.891217481181208	-5.398936123286071	0	Exon
ENSG00000142197.12	e1108953	DOPEY2	0.0174463991222131	-1.46624571948387	0.38010785819085097	0.7040793272862249	0.891221652699269	-5.8209589645095	0	Exon
ENSG00000141002.18	e910065	TCF25	0.0211849754433545	-1.77220227778102	0.38010630785448796	0.7040804770991971	0.891221652699269	-5.71376688266265	0	Exon
ENSG00000087299.11	e780628	L2HGDH	0.0126808887997552	-0.649023124286674	0.38010299300954403	0.704082935569073	0.891221652699269	-6.04048939712422	0	Exon
ENSG00000163468.14	e74305	CCT3	-0.00706126212640614	1.98816408953395	-0.38008924808089	0.7040931295912459	0.891221652699269	-6.486646072808571	0	Exon
ENSG00000163468.14	e74318	CCT3	-0.00706126212640614	1.98816408953395	-0.38008924808089	0.7040931295912459	0.891221652699269	-6.486646072808571	0	Exon
ENSG00000168000.14	e638559	BSCL2	0.00887732441369334	2.6895799559210802	0.380083970371394	0.704097043855475	0.891221652699269	-6.54779238310647	0	Exon
ENSG00000145782.12	e345330	ATG12	0.008315535277774441	1.10097474517572	0.380082342264071	0.704098251358587	0.891221652699269	-6.38655421972834	0	Exon
ENSG00000141994.15	e1014699	DUS3L	-0.023134658988883998	-2.37983909030497	-0.380079538682392	0.704100330666511	0.891221652699269	-5.55553285680354	0	Exon
ENSG00000105792.19	e451757	CFAP69	0.0259720912249812	-2.6994912789876095	0.380078821551534	0.704100862535045	0.891221652699269	-5.481121297405321	0	Exon
ENSG00000144468.16	e190041	RHBDD1	0.00929571388096158	0.401694385960113	0.38007771174243704	0.7041016856382979	0.891221652699269	-6.271687781035629	0	Exon
ENSG00000232677.6	e1044707	LINC00665	0.0117144536937272	0.8491046016079781	0.38007669397960603	0.7041024404746379	0.891221652699269	-6.3561451509314	0	Exon
ENSG00000006015.17	e1035561	C19orf60	0.022799767960436	-2.16617991677035	0.38007224070964596	0.7041057433005979	0.891222650991085	-5.640472178110549	0	Exon
ENSG00000167380.16	e1055651	ZNF226	-0.0164994761900368	-1.55810985444073	-0.380066787858757	0.7041097874864691	0.891224587649579	-5.80264218779047	0	Exon
ENSG00000268401.1	e1058559		-0.0260901246193121	-2.8535594678666802	-0.38006303508321504	0.7041125707917071	0.891224928344533	-5.455153353242401	0	Exon
ENSG00000251369.8	e1075857	ZNF550	-0.00881030819155487	0.9104251445777041	-0.380055494711943	0.704118163239151	0.8912288246739308	-6.36499297398991	0	Exon
ENSG00000101343.14	e1083460	CRNKL1	-0.00848594397291685	0.903457384866545	-0.38004221232175106	0.704128014393824	0.891238111362067	-6.36260223515604	0	Exon
ENSG00000135775.13	e103123	COG2	-0.0125258359766424	-0.9430196171203871	-0.38003761287004	0.704131425682294	0.891238283554744	-5.956110239522281	0	Exon
ENSG00000238099.2	e416027	LINC01625	0.0333378962512093	-3.5083329113772006	0.380033293340495	0.7041346293655351	0.891238283554744	-5.28903242122469	0	Exon
ENSG00000169744.12	e281849	LDB2	0.0349378385368897	-3.76611915309193	0.38003185928465294	0.7041356929687941	0.891238283554744	-5.25641981196379	0	Exon
ENSG00000155256.17	e595919	ZFYVE27	0.007205562643314091	3.02654100198179	0.38002426661579	0.7041413242705851	0.8912394350987801	-6.57250905188862	0	Exon
ENSG00000030066.13	e632244	NUP160	-0.0134274466374338	-1.3313527558278	-0.38002208864292397	0.704142939624229	0.8912394350987801	-5.84629785553665	0	Exon
ENSG00000119231.10	e272829	SENP5	0.0111528250769569	-0.267168193779199	0.38002046303012604	0.704144145305669	0.8912394350987801	-6.13408916885166	0	Exon
ENSG00000278259.4	e940404	MYO19	0.0198197301503815	-2.24874167021925	0.380016435851581	0.7041471321790859	0.891240033386308	-5.587460745892769	0	Exon
ENSG00000100612.13	e785272	DHRS7	0.00860455832836657	1.23549860814568	0.38000898130474703	0.704152661071388	0.8912438490950191	-6.4072384328442595	0	Exon
ENSG00000070882.12	e432513	OSBPL3	-0.0230100366399606	-2.1106924805132903	-0.379998930062419	0.7041601159070541	0.8912493857522091	-5.62382488523697	0	Exon
ENSG00000233178.7	e536866		0.0139398790676551	-0.93990322687336	0.37999630364140297	0.704162063883601	0.8912493857522091	-5.964496403602491	0	Exon
ENSG00000170485.16	e144866	NPAS2	-0.010954982813913999	0.688981758464417	-0.37999268082816995	0.704164750872309	0.89124960443658	-6.3266670321433605	0	Exon
ENSG00000065183.15	e59446	WDR3	0.0109575099783202	-0.450998940028121	0.37997733363890507	0.7041761337039849	0.8912519858294129	-6.103633055965509	0	Exon
ENSG00000224078.12	e809546	SNHG14	0.0101214089214432	0.8323606224973041	0.37996527021477106	0.7041850810519791	0.8912519858294129	-6.35010446486562	0	Exon
ENSG00000154175.16	e237510	ABI3BP	0.038409170222665996	-3.2221697026304303	0.379964877713226	0.704185372168017	0.8912519858294129	-5.36456997466694	0	Exon
ENSG00000113387.11	e324421	SUB1	-0.021373190991593998	-2.3705393441302998	-0.37996041715656603	0.7041886805391541	0.8912519858294129	-5.5516306540652005	0	Exon
ENSG00000167380.16	e1055668	ZNF226	-0.0165045258341271	-1.5600411194977901	-0.37995531415948	0.704192465411829	0.8912519858294129	-5.802518553260679	0	Exon
ENSG00000167380.16	e1055685	ZNF226	-0.0165045258341271	-1.5600411194977901	-0.37995531415948	0.704192465411829	0.8912519858294129	-5.802518553260679	0	Exon
ENSG00000167380.16	e1055691	ZNF226	-0.0165045258341271	-1.5600411194977901	-0.37995531415948	0.704192465411829	0.8912519858294129	-5.802518553260679	0	Exon
ENSG00000124459.11	e1055407	ZNF45	0.008510031010179159	1.54505406845647	0.37995025591098497	0.7041962171019099	0.8912519858294129	-6.4474572387191795	0	Exon
ENSG00000176978.13	e564433	DPP7	0.00902431307646256	2.0823533267021	0.37994339408041	0.7042013065157969	0.8912519858294129	-6.500237814684381	0	Exon
ENSG00000205726.14	e1107949	ITSN1	0.0170903372907257	-1.5905523795701297	0.37994047530111497	0.704203471375943	0.8912519858294129	-5.7769138182904	0	Exon
ENSG00000148680.15	e591954	HTR7	-0.0371345263124449	-3.51793362051005	-0.379933249530132	0.7042088307444531	0.8912519858294129	-5.307704861013639	0	Exon
ENSG00000009954.10	e444711	BAZ1B	-0.0067037919155179294	1.7929373317507198	-0.379932751418198	0.7042092001955942	0.8912519858294129	-6.47297997171338	0	Exon
ENSG00000239900.12	e1135875	ADSL	0.0105869181025681	-0.295524327914416	0.37991842459983	0.7042198264704971	0.8912519858294129	-6.1289690352783	0	Exon
ENSG00000087087.18	e459450	SRRT	0.0105570112181811	0.746390615794057	0.379917481052951	0.7042205263061071	0.8912519858294129	-6.33951524860338	0	Exon
ENSG00000155974.11	e718756	GRIP1	0.0138712277927591	-0.815775555756678	0.37991666156511605	0.704221134126422	0.8912519858294129	-6.0087529728672004	0	Exon
ENSG00000171163.15	e108245	ZNF692	0.0141383451135139	-0.884007046423038	0.37991464778487	0.7042226277632421	0.8912519858294129	-5.97144237518473	0	Exon
ENSG00000131495.8	e355238	NDUFA2	0.009173146411192091	1.46183698075263	0.37991402968848	0.704223086210479	0.8912519858294129	-6.433008141724911	0	Exon
ENSG00000114841.17	e226951	DNAH1	-0.0170953906829166	-1.7022129760651201	-0.379913284216825	0.704223639133153	0.8912519858294129	-5.747225260948941	0	Exon
ENSG00000159164.9	e64589	SV2A	-0.0104301978481829	1.3527846483885402	-0.37991233472222097	0.704224343381614	0.8912519858294129	-6.421333492448599	0	Exon
ENSG00000228486.10	e143027	LINC01125	0.0245405606061153	-2.74763111033467	0.379911741831742	0.704224783133802	0.8912519858294129	-5.462559746319389	0	Exon
ENSG00000127329.15	e720756	PTPRB	-0.0180325905077737	-0.3174533014601911	-0.37991128380473904	0.704225122856607	0.8912519858294129	-6.12113058434344	0	Exon
ENSG00000135365.15	e628962	PHF21A	-0.0243689398274004	-2.7023009643986295	-0.37990810264120295	0.704227482356251	0.8912519858294129	-5.46842285425236	0	Exon
ENSG00000163660.11	e257720	CCNL1	0.0162744380630655	-1.3569680272301299	0.379906272134175	0.7042288400622461	0.8912519858294129	-5.8418711703596	0	Exon
ENSG00000147488.11	e498616	ST18	-0.0192300827547647	-1.17880588900524	-0.379902367154307	0.7042317364293641	0.8912519858294129	-5.90409892130703	0	Exon
ENSG00000115677.16	e198275	HDLBP	0.00502892863293887	2.7464597581350603	0.379901281945827	0.7042325413413599	0.8912519858294129	-6.55224310020446	0	Exon
ENSG00000100888.12	e768885	CHD8	-0.00836301391194595	0.39890447792405703	-0.37989879124179204	0.7042343887273329	0.8912519858294129	-6.27759192787927	0	Exon
ENSG00000116396.14	e55479	KCNC4	0.0155508109614735	-0.9094332105860791	0.379895558492928	0.704236786499741	0.8912519858294129	-5.96708924968316	0	Exon
ENSG00000142794.18	e14996	NBPF3	0.0239990376234093	-2.7391842578901704	0.379892992976965	0.7042386893788191	0.8912519858294129	-5.45493050830544	0	Exon
ENSG00000143952.19	e129849	VPS54	-0.00771763252345874	1.2587024425403501	-0.379890111264076	0.7042408267877971	0.8912519858294129	-6.411676381361519	0	Exon
ENSG00000148110.15	e543294	MFSD14B	0.0100621626409134	-0.0932133533442165	0.379888450137918	0.7042420588706491	0.8912519858294129	-6.17485486825158	0	Exon
ENSG00000067829.18	e1174774	IDH3G	-0.009414899586023191	0.6464442904400761	-0.379878376024559	0.704249531012357	0.8912582602985141	-6.319975316180759	0	Exon
ENSG00000080189.14	e1094691	SLC35C2	0.013091386183626002	-0.347353826963025	0.379873375235316	0.7042532401936791	0.891259772550593	-6.1139157467797896	0	Exon
ENSG00000135426.15	e710019	TESPA1	-0.0341845996666705	0.195481498556919	-0.3798637414999311	0.7042603857399459	0.89126563362938	-6.27157975233135	0	Exon
ENSG00000149269.9	e657102	PAK1	0.00958430252018058	0.735935492092285	0.379858422897682	0.70426433067149	0.891267444193251	-6.334415219865741	0	Exon
ENSG00000163214.20	e122041	DHX57	-0.0112749637416959	-0.769702042569285	-0.37984795389636705	0.704272095797687	0.8912740892968201	-6.01125582255516	0	Exon
ENSG00000104728.15	e481871	ARHGEF10	0.0123086645792632	0.981383870069232	0.37984025265137	0.704277808027948	0.891274359998369	-6.37034827977634	0	Exon
ENSG00000197283.13	e387654	SYNGAP1	0.0242350792198594	-2.65873254081232	0.37983737650365	0.704279941351992	0.891274359998369	-5.493302941673139	0	Exon
ENSG00000110583.12	e640296	NAA40	-0.0125375320338287	-0.883632178480937	-0.379832840805827	0.7042833056183	0.891274359998369	-5.97427868754019	0	Exon
ENSG00000144535.19	e192380	DIS3L2	-0.0224902995907814	-2.3415091134441	-0.379829096572005	0.7042860828358409	0.891274359998369	-5.5646928952500305	0	Exon
ENSG00000169905.12	e85242	TOR1AIP2	-0.0123603872450784	-0.8502817945105949	-0.37982842234500297	0.704286582931914	0.891274359998369	-5.9822664121198095	0	Exon
ENSG00000163938.16	e228069	GNL3	0.0128592017630865	-0.8767537184559872	0.379824519293662	0.704289477954426	0.891274359998369	-5.99208894749104	0	Exon
ENSG00000079277.19	e35149	MKNK1	0.0230471900833288	-2.6019111785772	0.37982393727337505	0.7042899096585269	0.891274359998369	-5.49876312545739	0	Exon
ENSG00000213741.8	e779982	RPS29	0.00889374045186273	4.25587039232403	0.379818489018569	0.704293950817741	0.8912759623965021	-6.64384239429796	0	Exon
ENSG00000138162.18	e604625	TACC2	-0.0131057231575666	-0.8412019587880941	-0.37981415515192896	0.704297165402655	0.8912759623965021	-5.99125331077415	0	Exon
ENSG00000100503.23	e781251	NIN	-0.0101082806918032	-0.1896282815439	-0.37981206097045506	0.7042987187343491	0.8912759623965021	-6.14949667193361	0	Exon
ENSG00000012124.15	e1042021	CD22	0.0168248113426313	-1.14880178818581	0.3798039620954671	0.7043047259805071	0.891278472017342	-5.9137844686151695	0	Exon
ENSG00000168769.13	e302167	TET2	0.00595827281648396	3.0444766931649703	0.37979923657220704	0.7043082310908821	0.891278472017342	-6.573193037462009	0	Exon
ENSG00000139645.9	e712471	ANKRD52	0.0125890784732014	-0.9093136899870999	0.379799218163961	0.70430824474503	0.891278472017342	-5.96840627262059	0	Exon
ENSG00000185033.14	e849233	SEMA4B	0.0184002519217479	-1.72652664128476	0.37978420576403105	0.704319380086851	0.8912802900216	-5.73506133289318	0	Exon
ENSG00000255508.7	e637851		0.0123590376081426	-0.528785054051773	0.37978277140779704	0.7043204440138059	0.8912802900216	-6.06815824897681	0	Exon
ENSG00000134330.18	e111032	IAH1	-0.0150129892481089	-0.992402927332644	-0.379782432279883	0.7043206955604191	0.8912802900216	-5.96161492465023	0	Exon
ENSG00000077238.13	e876670	IL4R	-0.0302440674886072	-2.33667438023379	-0.37978118275903905	0.70432162238719	0.8912802900216	-5.6077003196280995	0	Exon
ENSG00000091409.14	e167445	ITGA6	0.0135896822089097	0.0123717917888714	0.37978033278266293	0.7043222528538041	0.8912802900216	-6.1995164590061	0	Exon
ENSG00000123360.11	e709735	PDE1B	0.0114478213897586	2.23651077132441	0.37977479157009003	0.704326363031307	0.8912823095126259	-6.50596460277971	0	Exon
ENSG00000140262.17	e828237	TCF12	-0.00890762438361305	0.7054732942109241	-0.37977008805371704	0.704329851857014	0.891283542709014	-6.32757751310415	0	Exon
ENSG00000113013.12	e353245	HSPA9	-0.0305521214938477	-3.39735888428979	-0.37976265974059603	0.7043353618090479	0.891284176971139	-5.29421174569636	0	Exon
ENSG00000119655.9	e792944	NPC2	-0.0110881885650164	0.0211897518021662	-0.37976193017346294	0.7043359029663859	0.891284176971139	-6.199766587359231	0	Exon
ENSG00000214021.15	e202510	TTLL3	0.0314960109458442	-3.41103824307042	0.379759243246397	0.7043378959992079	0.891284176971139	-5.29372991566286	0	Exon
ENSG00000006210.6	e890035	CX3CL1	0.0122974021075268	2.0329212666927496	0.379749419658418	0.704345182680019	0.8912846507365381	-6.49521819134062	0	Exon
ENSG00000106588.10	e437382	PSMA2	-0.0066572491671163395	2.09499858854124	-0.37973970720161	0.704352386955678	0.8912846507365381	-6.49492509267058	0	Exon
ENSG00000163785.12	e250552	RYK	-0.0074025080932781095	1.262351513767	-0.379738863248026	0.7043530129647919	0.8912846507365381	-6.40906613712806	0	Exon
ENSG00000138592.13	e825513	USP8	0.0121073973849411	-0.6024357402163341	0.379735497385142	0.704355509621679	0.8912846507365381	-6.0542873489487805	0	Exon
ENSG00000170043.11	e922043	TRAPPC1	0.0109897261789902	0.366854680642194	0.379731059566784	0.7043588014153759	0.8912846507365381	-6.27170499261748	0	Exon
ENSG00000137337.14	e380496	MDC1	-0.0144060961151072	-1.30937217724331	-0.37972750583116205	0.7043614374363579	0.8912846507365381	-5.85766735528693	0	Exon
ENSG00000085511.19	e421935	MAP3K4	0.0107404663011295	-0.28162957374259195	0.37972246674149795	0.7043651752405229	0.8912846507365381	-6.12927032729792	0	Exon
ENSG00000171811.12	e607333	CFAP46	0.0371548530689806	-3.21462262443236	0.379720996710247	0.704366265654884	0.8912846507365381	-5.335607071794691	0	Exon
ENSG00000256591.5	e636787		0.0322174613352064	-2.5343306648878996	0.379719723632291	0.7043672099771291	0.8912846507365381	-5.51108050274493	0	Exon
ENSG00000001461.16	e17183	NIPAL3	-0.0269154322333302	-3.1275323335780096	-0.37971523712100297	0.704370537909275	0.8912846507365381	-5.36650466612696	0	Exon
ENSG00000054654.15	e786353	SYNE2	-0.0138901267351202	-0.782004258176876	-0.37971387884037605	0.7043715454339421	0.8912846507365381	-6.00514369374119	0	Exon
ENSG00000164692.17	e453572	COL1A2	0.0313025300006129	-3.07161252950255	0.37971241365424896	0.704372632257922	0.8912846507365381	-5.3865057523620905	0	Exon
ENSG00000136895.18	e553152	GARNL3	0.0119954740792029	-0.658003754003271	0.379700938986056	0.7043811437876409	0.8912846507365381	-6.031342223683901	0	Exon
ENSG00000140575.12	e849527	IQGAP1	-0.0127087451209341	-0.536912433217001	-0.37970089246453204	0.704381178295847	0.8912846507365381	-6.0620063413547305	0	Exon
ENSG00000124104.18	e1094016	SNX21	-0.010778666573087	-0.384029614105519	-0.379700697851716	0.7043813226535259	0.8912846507365381	-6.10229590325861	0	Exon
ENSG00000010810.17	e408490	FYN	0.00706101796543703	2.07606141223334	0.379697183061974	0.704383929816097	0.8912846507365381	-6.50118942786569	0	Exon
ENSG00000101977.19	e1171666	MCF2	0.0217608934825234	-2.54860070600373	0.379692379485085	0.7043874929668421	0.8912846507365381	-5.55317329481938	0	Exon
ENSG00000127948.14	e447696	POR	0.0105755976680113	0.0956151457071146	0.37968734504084006	0.7043912273751309	0.8912846507365381	-6.219948071578631	0	Exon
ENSG00000144043.11	e132965	TEX261	0.0168883657065413	-1.57147322853669	0.379684284443257	0.7043934976433129	0.8912846507365381	-5.79293185537373	0	Exon
ENSG00000048991.16	e154945	R3HDM1	-0.0107073345936039	-0.0558082776788809	-0.379681748864733	0.704395378468616	0.8912846507365381	-6.18182252335863	0	Exon
ENSG00000198231.12	e966190	DDX42	-0.007235940108193741	1.4789881701002698	-0.3796728567665979	0.7044019744069301	0.8912846507365381	-6.439119742479121	0	Exon
ENSG00000146223.14	e392411	RPL7L1	0.00674769979238806	1.4841456043472498	0.37967198124633295	0.7044026238473999	0.8912846507365381	-6.43677502963231	0	Exon
ENSG00000012817.15	e1180848	KDM5D	-0.0142017115515241	-2.56532766717622	-0.379670687787226	0.7044035833055301	0.8912846507365381	-5.90556877925182	0	Exon
ENSG00000078328.19	e865820	RBFOX1	-0.0219667123148036	-2.40799572769678	-0.37966726406342105	0.7044061229471579	0.8912846507365381	-5.56651416139608	0	Exon
ENSG00000110696.9	e620919	C11orf58	0.0066571477238713895	3.0906370711337297	0.37966217070854297	0.704409901089838	0.8912846507365381	-6.5753090894907595	0	Exon
ENSG00000163638.13	e233084	ADAMTS9	-0.0425587114444518	-2.6367015840561203	-0.379654574904491	0.7044155355098721	0.8912846507365381	-5.52226928637018	0	Exon
ENSG00000134013.15	e489464	LOXL2	0.0348093738214025	-3.1660537260777795	0.37965390537050997	0.7044160321579659	0.8912846507365381	-5.35551888284418	0	Exon
ENSG00000105186.15	e1039772	ANKRD27	-0.0126408311993754	-0.9343350581388129	-0.37965125027651897	0.7044180016595041	0.8912846507365381	-5.96053923080081	0	Exon
ENSG00000095319.14	e557079	NUP188	0.0122000047525317	-0.662062741687067	0.37965052905060603	0.704418536652413	0.8912846507365381	-6.035434249496269	0	Exon
ENSG00000009830.11	e794813	POMT2	0.0137615310931578	-1.1511426299518999	0.379650407106449	0.704418627108494	0.8912846507365381	-5.901988655654599	0	Exon
ENSG00000135373.12	e626540	EHF	-0.0394810166427047	-3.7461151193183304	-0.37964554442441406	0.7044222341659279	0.8912846507365381	-5.24736268363193	0	Exon
ENSG00000117069.14	e45515	ST6GALNAC5	-0.0200634133562207	-1.98715050919734	-0.37964517136917797	0.704422510892432	0.8912846507365381	-5.69628396016822	0	Exon
ENSG00000154822.16	e206992	PLCL2	-0.0254999050099251	-2.85039563153486	-0.37964417343438106	0.7044232511449571	0.8912846507365381	-5.46946984543732	0	Exon
ENSG00000106948.16	e549122	AKNA	0.014985222504463	-1.16795637717442	0.37964349165047795	0.7044237568818229	0.8912846507365381	-5.8992633415234295	0	Exon
ENSG00000095319.14	e557074	NUP188	0.0136403142543595	-0.748512042717817	0.379632671260242	0.7044317832992799	0.891290196278927	-6.01270745953807	0	Exon
ENSG00000116678.18	e42901	LEPR	0.0207400297105503	-1.52548435486795	0.37963080397338794	0.704433168430468	0.891290196278927	-5.802701235296509	0	Exon
ENSG00000119685.19	e794145	TTLL5	-0.0112449716801002	-0.4468875929935329	-0.37961931298674	0.704441692329407	0.891295511806221	-6.08488184149148	0	Exon
ENSG00000111799.20	e400653	COL12A1	0.0193358602481941	-1.51317989745307	0.379617967050007	0.704442690734249	0.891295511806221	-5.796961849141389	0	Exon
ENSG00000175309.14	e369613	PHYKPL	-0.0149437362255633	-0.9355903417550001	-0.379613065530169	0.7044463266458308	0.891295511806221	-5.95971687874959	0	Exon
ENSG00000111696.11	e730339	NT5DC3	-0.0162326592081896	-1.43545966805756	-0.379611582260526	0.7044474269257439	0.891295511806221	-5.85864132052222	0	Exon
ENSG00000171703.16	e1102479	TCEA2	0.00953200393286653	0.622761094880107	0.379607485809512	0.704450465650075	0.8912961752772991	-6.317327643580481	0	Exon
ENSG00000102225.15	e1151498	CDK16	-0.00830701870206692	1.3399643945184299	-0.37958959090045297	0.7044637400485341	0.891309789242058	-6.42196535477152	0	Exon
ENSG00000148219.16	e549579	ASTN2	-0.0186606778177708	-1.8398698810977803	-0.37958555196891	0.704466736130278	0.891310398704887	-5.70880132038147	0	Exon
ENSG00000011028.13	e964956	MRC2	0.0150684646629695	-0.0367199410156929	0.37958209781038	0.704469298430717	0.891310459333465	-6.1882830480794295	0	Exon
ENSG00000100888.12	e769028	CHD8	-0.0248868575359282	-2.80030537347902	-0.3795778149905421	0.7044724754381441	0.8913110828814559	-5.46414609035038	0	Exon
ENSG00000171861.10	e911274	MRM3	0.0119188173107223	-0.572759347204183	0.3795746543227311	0.7044748200334591	0.8913110828814559	-6.059904536435231	0	Exon
ENSG00000197857.13	e1024947	ZNF44	0.0358761714310988	-3.6721580191089904	0.379562143860332	0.70448410036936	0.891318641569103	-5.229910240854321	0	Exon
ENSG00000136161.12	e755907	RCBTB2	0.0150314844673733	-1.3352250145225601	0.379555666672241	0.7044889052036161	0.891318641569103	-5.85680027851495	0	Exon
ENSG00000188529.14	e16807	SRSF10	0.00828378375740985	2.62168226264479	0.379554189718884	0.704490000822073	0.891318641569103	-6.54216503589669	0	Exon
ENSG00000266173.5	e965915	STRADA	0.019642477913473	-2.30012364559183	0.37955304243396104	0.704490851889683	0.891318641569103	-5.57561173719617	0	Exon
ENSG00000103507.13	e882984	BCKDK	-0.0144796132070392	-1.22295162297278	-0.379542744315636	0.7044984911550991	0.8913251254969621	-5.88343890633964	0	Exon
ENSG00000140859.15	e891318	KIFC3	-0.0247605202011687	-2.6855528851036503	-0.379534365954712	0.7045047063439509	0.8913288106138149	-5.47836936110029	0	Exon
ENSG00000119782.13	e114016	FKBP1B	-0.0246929343619688	-2.86310714971179	-0.379530353389756	0.704507682929465	0.8913288106138149	-5.4298235792229494	0	Exon
ENSG00000158856.17	e487553	DMTN	-0.0140062977111255	1.36274409741156	-0.37952864916743395	0.7045089471504921	0.8913288106138149	-6.42479309619713	0	Exon
ENSG00000187609.15	e565040	EXD3	-0.0314350445641248	-3.5540718347860403	-0.37952046006973206	0.704515021973512	0.891333315122688	-5.26768991939653	0	Exon
ENSG00000136167.13	e755276	LCP1	0.0284340795678553	-2.83650243112031	0.379501197055092	0.7045293117060308	0.891348212843206	-5.48934601775109	0	Exon
ENSG00000136002.17	e153834	ARHGEF4	-0.0071724068020591406	3.26607051814056	-0.37949703168864707	0.704532401681232	0.891348940929057	-6.58690957848768	0	Exon
ENSG00000149136.8	e633127	SSRP1	-0.008668546729481159	0.9965869988169391	-0.37949226584461204	0.704535937112051	0.8913496524540171	-6.37566398431371	0	Exon
ENSG00000168566.12	e374077	SNRNP48	0.0143374720073409	-1.0093791270263	0.379489494379007	0.7045379930624521	0.8913496524540171	-5.94061245033852	0	Exon
ENSG00000119953.12	e600511	SMNDC1	0.0271673512996075	-3.14130926498289	0.3794739404563521	0.7045495314358342	0.891361069020642	-5.34698485822304	0	Exon
ENSG00000004534.14	e223767	RBM6	0.00919994321294122	0.48901881028509797	0.3794669829626429	0.7045546927385921	0.891364352604994	-6.291471265196941	0	Exon
ENSG00000137936.16	e50226	BCAR3	0.0213861293587084	-1.72788231440366	0.37946354685773603	0.704557241761779	0.891364352604994	-5.73612545223678	0	Exon
ENSG00000198258.10	e1020244	UBL5	-0.007561073027541259	2.60040787060998	-0.37946027297455	0.704559670446299	0.891364352604994	-6.53557815257588	0	Exon
ENSG00000244687.11	e1096593	UBE2V1	0.009214207181019979	1.20240249426495	0.379453845530106	0.704564438564996	0.8913652532402679	-6.40581576071557	0	Exon
ENSG00000162755.13	e78039	KLHDC9	-0.0157417268522479	-1.05400573265589	-0.37945253413854296	0.704565411405739	0.8913652532402679	-5.93897511505038	0	Exon
ENSG00000141452.9	e992100	C18orf8	-0.0230895417741709	-2.7329022380040198	-0.37944362161836603	0.704572023069147	0.8913672554065741	-5.46649381728258	0	Exon
ENSG00000141452.9	e992118	C18orf8	-0.0230895417741709	-2.7329022380040198	-0.37944362161836603	0.704572023069147	0.8913672554065741	-5.46649381728258	0	Exon
ENSG00000186073.11	e814710	C15orf41	-0.0276747854017006	-3.1523500989242406	-0.37943223578475105	0.704580469567842	0.8913747600098381	-5.37497685735016	0	Exon
ENSG00000116584.17	e73428	ARHGEF2	-0.00989449993629222	0.6816276579033139	-0.379413799165909	0.7045941467183541	0.891388227105157	-6.327240707655059	0	Exon
ENSG00000203791.14	e605641	METTL10	0.00784027115233223	1.14667041963986	0.379405633688574	0.7046002042839169	0.891388227105157	-6.39629566481058	0	Exon
ENSG00000078043.15	e997638	PIAS2	0.0266446373344299	-3.18127029004563	0.37940358808285995	0.7046017218210159	0.891388227105157	-5.35213570554123	0	Exon
ENSG00000134697.12	e26667	GNL2	0.0133832948816046	-0.9059483145693541	0.37940206439683705	0.7046028521716109	0.891388227105157	-5.975129512900679	0	Exon
ENSG00000132199.18	e986094	ENOSF1	0.0138595614364421	-0.236007041799499	0.37940065719547794	0.7046038961083259	0.891388227105157	-6.142155593941389	0	Exon
ENSG00000109572.13	e315653	CLCN3	-0.0054872729172961605	5.1159817341275495	-0.379397548728617	0.704606202136134	0.891388227105157	-6.69212842557167	0	Exon
ENSG00000261236.6	e522537	BOP1	-0.0132271909102295	-1.00386231142976	-0.3793924444545879	0.7046099887668951	0.89138983632826	-5.9490358325902	0	Exon
ENSG00000064419.13	e469449	TNPO3	0.009658220366518491	-0.108659608460514	0.379376288017503	0.7046219745475559	0.891401818104731	-6.1710883332779405	0	Exon
ENSG00000102967.11	e901978	DHODH	-0.0198830329263752	-2.18705269414866	-0.37936995781562605	0.704626670677972	0.8914045778518209	-5.61516219077613	0	Exon
ENSG00000143889.15	e121828	HNRNPLL	-0.009322103083467441	0.36547281283577504	-0.37936386972063796	0.7046311872093721	0.8914067958555458	-6.270347004448491	0	Exon
ENSG00000118596.11	e717164	SLC16A7	-0.0215288636226891	-2.3352126766755	-0.37936081520520293	0.704633453244787	0.8914067958555458	-5.587801796403969	0	Exon
ENSG00000105676.13	e1036374	ARMC6	0.031684667290968	-3.3278564277615397	0.379354339244807	0.704638257536173	0.891409692385445	-5.32162012880331	0	Exon
ENSG00000196295.11	e434316		0.0203920554157336	-0.359585804799354	0.379343359594014	0.704646402986971	0.891413191885313	-6.1105025345342305	0	Exon
ENSG00000165495.15	e674838	PKNOX2	0.0192492797073449	-1.52267359247561	0.379339054081166	0.704649597118153	0.891413191885313	-5.79123361317418	0	Exon
ENSG00000196502.11	e878177	SULT1A1	0.0205073976125776	-1.2410758169823302	0.37933847355211103	0.7046500277956921	0.891413191885313	-5.876450695850299	0	Exon
ENSG00000265972.5	e61774	TXNIP	0.021770451297241002	2.00946611295728	0.37931304008278205	0.704668896236576	0.891413191885313	-6.494081866192619	0	Exon
ENSG00000134900.11	e762999	TPP2	0.0105465930835804	-0.25369112541426697	0.37931227056159794	0.7046694671275191	0.891413191885313	-6.138842294705911	0	Exon
ENSG00000183624.13	e247567	HMCES	0.00966840461760073	0.45169709906245	0.3793110538649289	0.7046703697685192	0.891413191885313	-6.2879440894813206	0	Exon
ENSG00000140262.17	e828429	TCF12	-0.007193794944231341	3.87646602660042	-0.37930935002678795	0.704671633809965	0.891413191885313	-6.6227555946543895	0	Exon
ENSG00000138964.16	e1138721	PARVG	-0.0230710067425023	-2.08242246925814	-0.379305897811609	0.7046741949378329	0.891413191885313	-5.66953590352528	0	Exon
ENSG00000205531.12	e613234	NAP1L4	0.00664296787758044	1.4668814436384199	0.37930451413131294	0.704675221462901	0.891413191885313	-6.435677196266821	0	Exon
ENSG00000086200.16	e331825	IPO11	0.0101022036379099	-0.23101974905396697	0.37930380842553707	0.704675745012279	0.891413191885313	-6.14443966634338	0	Exon
ENSG00000123064.12	e737069	DDX54	0.0102363251567087	1.61743027819507	0.37930205711615506	0.7046770442752249	0.891413191885313	-6.45090766749099	0	Exon
ENSG00000090863.11	e902781	GLG1	0.00737787381752467	1.54457255701776	0.379301768237404	0.70467725858893	0.891413191885313	-6.4474565924280896	0	Exon
ENSG00000204681.10	e379083	GABBR1	0.00857850900132827	2.6160498028112005	0.379299846679293	0.7046786841573041	0.891413191885313	-6.54307584335559	0	Exon
ENSG00000064601.16	e1094227	CTSA	0.009133424721811141	0.7506382686440011	0.3792998345420279	0.7046786931617192	0.891413191885313	-6.34280659618156	0	Exon
ENSG00000126581.12	e948331	BECN1	0.00911113633579022	0.514746942690956	0.379299766184714	0.704678743874764	0.891413191885313	-6.2972711163718404	0	Exon
ENSG00000197763.13	e246280	TXNRD3	0.0155432512300389	-1.34621546310244	0.379278710380239	0.7046943648548419	0.8914297712061909	-5.84560706934805	0	Exon
ENSG00000182923.16	e250812	CEP63	0.0077137161483933	1.36326893851951	0.37926305141197203	0.7047059820855491	0.891441285732725	-6.42714421321825	0	Exon
ENSG00000143376.12	e67447	SNX27	-0.00704507984390905	1.4509787191872001	-0.379253734915688	0.7047128939330359	0.8914431428714691	-6.43148619207762	0	Exon
ENSG00000129317.14	e698026	PUS7L	0.0121835002997425	-0.49131316581674894	0.37925086110702594	0.7047150259977729	0.8914431428714691	-6.076732930251559	0	Exon
ENSG00000182199.10	e714672	SHMT2	0.0197101884557569	-1.40724848905119	0.37924790288585103	0.704717220690178	0.8914431428714691	-5.8279922136851905	0	Exon
ENSG00000278259.4	e940401	MYO19	0.019247089687061	-1.9377010281412101	0.3792475139756671	0.704717509221265	0.8914431428714691	-5.678539632739709	0	Exon
ENSG00000087338.4	e131334	GMCL1	-0.0171929035207916	-1.7560703130089297	-0.37924266563972703	0.7047211061880891	0.891444511826134	-5.726388878514861	0	Exon
ENSG00000234807.5	e40371	LINC01135	-0.0353047965745838	-3.4792416640476094	-0.37923855687161	0.7047241544768101	0.8914451867172621	-5.28749030888567	0	Exon
ENSG00000156515.21	e584523	HK1	0.0105443138533535	0.259884801834107	0.379227824558805	0.7047321167855641	0.8914520776014879	-6.250636041055219	0	Exon
ENSG00000076043.9	e667736	REXO2	0.00969212517963447	0.0171671731086385	0.37922124350777203	0.704736999286999	0.8914529385225249	-6.198109143335611	0	Exon
ENSG00000145348.16	e302958	TBCK	0.0130003036153071	-0.6769877764132171	0.379217107163819	0.7047400680591931	0.8914529385225249	-6.0315260534287	0	Exon
ENSG00000196873.15	e536565	CBWD3	0.0587285405273994	-3.74533153585661	0.379216738286348	0.704740341731283	0.8914529385225249	-5.24399495524452	0	Exon
ENSG00000143442.21	e67247	POGZ	-0.00500641330836781	3.54462026876218	-0.37920663587635206	0.7047478367760558	0.8914571364543392	-6.604783346537009	0	Exon
ENSG00000113361.12	e323875	CDH6	-0.0131411697594833	0.8379160473003291	-0.37920245136543995	0.704750941300798	0.8914571364543392	-6.35194536282471	0	Exon
ENSG00000052795.12	e313891	FNIP2	-0.0216088257975305	-2.54290799715495	-0.37919682291195705	0.704755117106777	0.8914571364543392	-5.51156609607401	0	Exon
ENSG00000149474.13	e1082748	KAT14	0.0106241358774391	-0.107219342936849	0.37919167549002	0.704758936038457	0.8914571364543392	-6.174985336770519	0	Exon
ENSG00000131626.16	e650972	PPFIA1	0.00798673691610767	0.9425091817397371	0.379190807646541	0.704759579902275	0.8914571364543392	-6.37011392791898	0	Exon
ENSG00000114857.17	e215077	NKTR	0.0227253874566323	-2.10544030620898	0.37918889402488104	0.70476099964262	0.8914571364543392	-5.62342846698776	0	Exon
ENSG00000090104.11	e88082	RGS1	0.0716913162053819	-0.0374494523658974	0.379187390389481	0.704762115209648	0.8914571364543392	-6.209169417208231	0	Exon
ENSG00000173950.15	e270777	XXYLT1	-0.039150150894346	-3.7658165399321604	-0.379183816365326	0.704764766828086	0.8914571364543392	-5.24581471294339	0	Exon
ENSG00000185246.17	e779603	PRPF39	-0.00874601912696127	1.3341929993956	-0.379177593783866	0.704769383456775	0.8914571364543392	-6.420883832205889	0	Exon
ENSG00000228824.6	e760589	MIR4500HG	0.0265154870124024	-3.17413658616862	0.37917598552504295	0.7047705766504541	0.8914571364543392	-5.370650700519151	0	Exon
ENSG00000152818.18	e416721	UTRN	-0.0107256856452802	0.563809468053477	-0.379171840311555	0.7047736520559001	0.8914571364543392	-6.3063601901721205	0	Exon
ENSG00000151233.10	e697495	GXYLT1	-0.0125271139033189	-0.551730421264923	-0.3791715897422029	0.704773837957784	0.8914571364543392	-6.05945505702654	0	Exon
ENSG00000176884.14	e564507	GRIN1	0.0138224608044386	1.73705316689331	0.379165877124182	0.704778076256053	0.8914593164781229	-6.467761791135731	0	Exon
ENSG00000142082.14	e608415	SIRT3	0.00932548883726026	0.479609901499576	0.379160570824698	0.704782013107234	0.891461115193479	-6.295121128710259	0	Exon
ENSG00000005436.13	e136927	GCFC2	-0.0192762463890008	-2.1323956733475	-0.379145209625401	0.7047934099372241	0.891470170438665	-5.612992025017411	0	Exon
ENSG00000183423.11	e303997	LRIT3	-0.029258480670032002	-2.7596739569998596	-0.379139978680313	0.704797290911877	0.891470170438665	-5.46315521726593	0	Exon
ENSG00000250241.5	e308339		-0.0125028476870142	-0.36130795623080897	-0.379137578158287	0.704799071924388	0.891470170438665	-6.10964671114238	0	Exon
ENSG00000080573.6	e1020375	COL5A3	-0.0257587632454334	-1.3381639762946298	-0.37913227558206797	0.7048030060555079	0.891470170438665	-5.84876512622969	0	Exon
ENSG00000100181.22	e1116932	TPTEP1	-0.0200065238530912	-0.8100607999319901	-0.37912898367595793	0.7048054484176519	0.891470170438665	-5.99242051362796	0	Exon
ENSG00000103507.13	e882981	BCKDK	0.015119471510556998	-1.44729503802115	0.379128078963044	0.7048061196513559	0.891470170438665	-5.8189950712341	0	Exon
ENSG00000083750.12	e1157160	RRAGB	0.012309547791238997	-0.8440282288590429	0.3791271944013371	0.7048067759344971	0.891470170438665	-5.992580023581719	0	Exon
ENSG00000074356.16	e914422	NCBP3	-0.0126729054813071	-1.21565041572976	-0.37911429147607795	0.704816349030913	0.8914741158821121	-5.8845288749455795	0	Exon
ENSG00000172638.12	e645425	EFEMP2	0.0128231111640887	-0.33679357713166197	0.37911336118197797	0.7048170392479249	0.8914741158821121	-6.11410368398209	0	Exon
ENSG00000099330.8	e1032566	OCEL1	-0.0200444760670144	-1.87212843707838	-0.37911282133721097	0.704817439777334	0.8914741158821121	-5.6907027530906396	0	Exon
ENSG00000165124.17	e547241	SVEP1	-0.0300743647722025	-1.92857810046747	-0.37910457496396005	0.704823558055626	0.8914742927319641	-5.687530174952481	0	Exon
ENSG00000164309.14	e338142	CMYA5	0.0149858773879967	-0.973260457122589	0.379102498743214	0.7048250984808341	0.8914742927319641	-5.94642362128857	0	Exon
ENSG00000101639.18	e990331	CEP192	-0.0133510118593538	-0.601737772694754	-0.379102464174234	0.7048251241288531	0.8914742927319641	-6.04440177836065	0	Exon
ENSG00000159917.14	e1055824	ZNF235	0.0343547833911509	-3.8111689909428703	0.379093459195521	0.7048318052708371	0.891476938984498	-5.22367190913433	0	Exon
ENSG00000071127.16	e280455	WDR1	0.010508114288497	0.951889568671815	0.379091514163488	0.7048332483683301	0.891476938984498	-6.37053172098321	0	Exon
ENSG00000189423.11	e931849	USP32P3	-0.0157378059513213	-0.599485286408187	-0.37908947556889505	0.704834760884794	0.891476938984498	-6.04703811041345	0	Exon
ENSG00000132386.10	e912656	SERPINF1	0.030159787689266006	-2.8987876778720496	0.379068657755366	0.704850206536686	0.8914868110659342	-5.44044652012779	0	Exon
ENSG00000164054.15	e219182	SHISA5	-0.0100837355457319	0.47011835143505604	-0.37906817947743104	0.704850561393567	0.8914868110659342	-6.29447150554714	0	Exon
ENSG00000108799.12	e948076	EZH1	0.008665100013599521	0.48292978532061304	0.379065936436751	0.7048522256117401	0.8914868110659342	-6.29210043607298	0	Exon
ENSG00000154134.14	e674362	ROBO3	0.0218681627277352	-2.2808307883611803	0.379065397285195	0.704852625634039	0.8914868110659342	-5.578932182971621	0	Exon
ENSG00000159842.14	e911365	ABR	0.007598131712772059	2.8298075787875403	0.379058697419175	0.704857596591593	0.8914899174656619	-6.5576510983373	0	Exon
ENSG00000272267.2	e483387		-0.0359864631439062	-3.37483300274481	-0.37905147442448706	0.7048629556980079	0.8914935147644579	-5.30429302778709	0	Exon
ENSG00000175203.15	e715731	DCTN2	0.00669567829200821	1.8092090937691498	0.37904719582883	0.7048661302122529	0.891494349028423	-6.47322461588472	0	Exon
ENSG00000204052.4	e393687	LRRC73	-0.0138221510108589	0.00632852283743214	-0.37903852975957	0.7048725600388042	0.89149930049685	-6.20760959773371	0	Exon
ENSG00000164199.15	e340510	ADGRV1	0.0244823698226511	-1.7883812195310602	0.379026559207767	0.704881441674898	0.8915073528858	-5.7315732562385895	0	Exon
ENSG00000101868.10	e1147870	POLA1	0.0174816096835033	-1.89609669892612	0.37901375388324393	0.7048909427212641	0.89151618862115	-5.689888261414191	0	Exon
ENSG00000151576.10	e241402	QTRT2	-0.0253195883389845	-3.09989268280702	-0.37900465030988595	0.704897697242193	0.891521550616879	-5.371070092390809	0	Exon
ENSG00000136878.12	e557857	USP20	-0.0106033171805094	-0.669657181841287	-0.37899842839977793	0.7049023136870459	0.8915242084456401	-6.0341903184078	0	Exon
ENSG00000104979.8	e1028023	C19orf53	0.00670279951168662	3.00935886585428	0.37899380513645003	0.70490574399764	0.8915253660991551	-6.5701030165343095	0	Exon
ENSG00000258066.1	e722831		0.0302344576523813	-3.3739976619305896	0.37898453118525804	0.7049126249851009	0.891530887951975	-5.32984137247391	0	Exon
ENSG00000155657.25	e170174	TTN	0.0293800131860347	-2.3188587319118197	0.378976347988274	0.70491869668651	0.891535386232955	-5.57608638839955	0	Exon
ENSG00000164151.11	e321206	ICE1	0.0101597609120687	-0.20457863560694697	0.37896811561632904	0.704924804893398	0.8915399306514309	-6.1492063078450405	0	Exon
ENSG00000137486.16	e655715	ARRB1	-0.009116882388849059	1.4017221940811797	-0.37896340270261103	0.70492830176198	0.8915411724099499	-6.42863667294566	0	Exon
ENSG00000198836.8	e270070	OPA1	0.00640500958618965	4.846665610930599	0.37894547462628203	0.7049416040204459	0.8915457880475458	-6.67790660058162	0	Exon
ENSG00000064886.13	e56102	CHI3L2	0.0685777967301905	-3.1877717649923802	0.378941535875284	0.704944526503617	0.8915457880475458	-5.5048853066029	0	Exon
ENSG00000064886.13	e56127	CHI3L2	0.0685777967301905	-3.1877717649923802	0.378941535875284	0.704944526503617	0.8915457880475458	-5.5048853066029	0	Exon
ENSG00000064886.13	e56138	CHI3L2	0.0685777967301905	-3.1877717649923802	0.378941535875284	0.704944526503617	0.8915457880475458	-5.5048853066029	0	Exon
ENSG00000064886.13	e56199	CHI3L2	0.0685777967301905	-3.1877717649923802	0.378941535875284	0.704944526503617	0.8915457880475458	-5.5048853066029	0	Exon
ENSG00000160695.14	e671397	VPS11	-0.00881855523932639	0.343572717403511	-0.37893166838102005	0.704951848028019	0.8915518667968141	-6.26705738477345	0	Exon
ENSG00000141012.12	e908368	GALNS	-0.034943162127454	-3.6828874008379304	-0.378921711872155	0.7049592356276558	0.891554963815553	-5.242134919044981	0	Exon
ENSG00000137628.16	e314924	DDX60	0.0238022338605209	-2.4115570121297902	0.378921588741649	0.7049593269890592	0.891554963815553	-5.558947408369829	0	Exon
ENSG00000104388.14	e500162	RAB2A	-0.0290681043456432	-3.2660651050027205	-0.378917430665776	0.704962412235504	0.891555495165254	-5.3242980203045995	0	Exon
ENSG00000022976.15	e804195	ZNF839	-0.0237989305091125	-3.0222260854850203	-0.378914243236139	0.7049647772764441	0.891555495165254	-5.38521484156457	0	Exon
ENSG00000172915.18	e752084	NBEA	0.009440651886295129	1.3739915849451798	0.378903119039759	0.7049730313414291	0.8915587315295319	-6.42435156662509	0	Exon
ENSG00000147679.11	e513051	UTP23	-0.0152189973346081	-0.6107184405125029	-0.37890247438998403	0.7049735096674891	0.8915587315295319	-6.05544149685134	0	Exon
ENSG00000137802.13	e818096	MAPKBP1	0.0131294176942498	-0.873228714264526	0.37890062546642	0.704974881557742	0.8915587315295319	-5.9828782842342605	0	Exon
ENSG00000137496.17	e651955	IL18BP	0.0213420937766755	-1.4111556118975201	0.37888699047621205	0.704984998668865	0.8915683455338299	-5.8342759851014	0	Exon
ENSG00000159712.10	e544401	ANKRD18CP	0.0342316829173354	-3.3786991620224303	0.378877918268483	0.7049917302416829	0.8915695384044591	-5.305468905527579	0	Exon
ENSG00000198663.16	e389947	C6orf89	-0.0312981270604922	-3.45588846379026	-0.378876438908397	0.7049928279282	0.8915695384044591	-5.29533533775662	0	Exon
ENSG00000166833.19	e623380	NAV2	0.0174103711847108	-1.2518878342431101	0.3788733493896189	0.704995120355903	0.8915695384044591	-5.87123238174601	0	Exon
ENSG00000272950.1	e454939		-0.0394949801776531	-3.47042995184795	-0.378872160722211	0.704996002349672	0.8915695384044591	-5.29428861465475	0	Exon
ENSG00000185920.15	e543703	PTCH1	0.0162148094118863	-1.21715495255858	0.378867534003004	0.704999435389047	0.8915706992521949	-5.88829312859416	0	Exon
ENSG00000111203.11	e681112	ITFG2	0.0200840939584841	-1.7891408149885601	0.37886066115126094	0.7050045350765601	0.891571260355741	-5.739468195337159	0	Exon
ENSG00000108021.19	e567646	FAM208B	-0.0106977891884823	-0.274089239295688	-0.37885996000937394	0.705005055327805	0.891571260355741	-6.13160628615946	0	Exon
ENSG00000066827.15	e517594	ZFAT	-0.0216666250971402	-2.4868842647964997	-0.37885676718079203	0.7050074244264131	0.891571260355741	-5.5251168269264195	0	Exon
ENSG00000155657.25	e170329	TTN	0.0307001877401455	-3.20818409041914	0.37885147820337295	0.7050113488867791	0.891573042642691	-5.35891232487426	0	Exon
ENSG00000163882.9	e266752	POLR2H	-0.00948693750125887	0.46809191113794796	-0.37884046202005395	0.7050195230015892	0.891580199105342	-6.28656764156041	0	Exon
ENSG00000164062.12	e222525	APEH	-0.0106538244083718	-0.251963336304091	-0.37883436161832795	0.7050240495735141	0.891580608923999	-6.138907499293751	0	Exon
ENSG00000063046.17	e706780	EIF4B	0.007196922000134121	2.8431910670071	0.378831398545036	0.7050262482135479	0.891580608923999	-6.55889953373351	0	Exon
ENSG00000175175.5	e962609	PPM1E	-0.0211059081280818	-2.17428374023255	-0.37882985641312705	0.7050273924970389	0.891580608923999	-5.615975233051669	0	Exon
ENSG00000135090.13	e738573	TAOK3	0.00749282801411973	2.7811160925285097	0.37882601852444703	0.705030240267142	0.891580747546462	-6.5545373310632	0	Exon
ENSG00000088179.8	e150793	PTPN4	-0.007430037201623591	1.3028733125120502	-0.378816944467577	0.705036973367905	0.891580747546462	-6.414363045578001	0	Exon
ENSG00000204970.9	e355657	PCDHA1	-0.0104173663895651	-0.0862643237738789	-0.37881675823614597	0.70503711155496	0.891580747546462	-6.18267718601226	0	Exon
ENSG00000124194.16	e1092834	GDAP1L1	0.0126947048680641	-0.584705586627093	0.378816150252892	0.705037562689484	0.891580747546462	-6.07344018701284	0	Exon
ENSG00000204650.13	e952976	CRHR1-IT1	0.0150953922369181	-1.11057706712125	0.378809058204745	0.7050428251246241	0.8915842217206981	-5.91211279647496	0	Exon
ENSG00000011260.13	e960238	UTP18	0.00869461411558293	0.5941586299176179	0.378800744981983	0.7050489937126858	0.891588337925172	-6.30973049258021	0	Exon
ENSG00000070540.12	e969215	WIPI1	-0.0158012467796773	-1.15429786725248	-0.378797575397219	0.7050513456171059	0.891588337925172	-5.901225267949901	0	Exon
ENSG00000113319.11	e338631	RASGRF2	0.0216378596769279	3.6510769190714	0.37879450272449394	0.7050536256132759	0.891588337925172	-6.61100999139601	0	Exon
ENSG00000136930.12	e551920	PSMB7	0.00626922501836645	1.93966884057572	0.378785336421872	0.705060427243422	0.8915908579861271	-6.480740140432099	0	Exon
ENSG00000111880.15	e403864	RNGTT	-0.0176752090160861	-1.9353160834015	-0.378784498951489	0.7050610486689681	0.8915908579861271	-5.67272078887123	0	Exon
ENSG00000173465.7	e644489	SSSCA1	0.009524317712838109	0.695159520834105	0.378781648268851	0.7050631639536321	0.8915908579861271	-6.33070777229921	0	Exon
ENSG00000196670.13	e371811	ZFP62	-0.0272199315475446	-3.30931638379547	-0.37877245166774803	0.705069988099364	0.891595934608825	-5.33500337233226	0	Exon
ENSG00000197081.12	e421597	IGF2R	-0.0121278064736946	-0.628504374271804	-0.37876945882503005	0.7050722088809208	0.891595934608825	-6.042170841413999	0	Exon
ENSG00000248527.1	e252	MTATP6P1	-0.030436806071531004	5.932332738159599	-0.37875797840999603	0.7050807277261859	0.891603526481635	-6.73483739391078	0	Exon
ENSG00000172830.12	e648177	SSH3	0.0175160416571378	-1.61095448327194	0.378750813668583	0.705086044218602	0.8916067618429642	-5.775814155525159	0	Exon
ENSG00000095319.14	e557076	NUP188	-0.0144330936803796	-1.2671009240925701	-0.37874313253649705	0.7050917439072859	0.8916067618429642	-5.8715483579942696	0	Exon
ENSG00000162836.11	e62788	ACP6	0.0219217142096717	-1.9204484984527599	0.3787404539823811	0.705093731499015	0.8916067618429642	-5.67458272846786	0	Exon
ENSG00000162836.11	e62794	ACP6	0.0219217142096717	-1.9204484984527599	0.3787404539823811	0.705093731499015	0.8916067618429642	-5.67458272846786	0	Exon
ENSG00000253008.2	e181607	MIR2355	0.027277205469427003	-3.5393795898313396	0.37873548399933293	0.7050974194258269	0.8916067618429642	-5.26704100921151	0	Exon
ENSG00000147224.10	e1164787	PRPS1	-0.0104008949450318	0.0718766605760007	-0.37873344773199497	0.705098930419893	0.8916067618429642	-6.213981330350599	0	Exon
ENSG00000124772.11	e389859	CPNE5	-0.011891510260745001	2.39215292034239	-0.37873080320068603	0.7051008927725729	0.8916067618429642	-6.523313890834871	0	Exon
ENSG00000125124.11	e888632	BBS2	-0.00874791536147798	1.1523537531165802	-0.378723234752531	0.7051065088880841	0.8916083402307409	-6.40239869932145	0	Exon
ENSG00000157796.17	e284836	WDR19	-0.012158423292933002	-0.632665800445309	-0.37871890517881296	0.705109721626088	0.8916083402307409	-6.045875735051581	0	Exon
ENSG00000140262.17	e828326	TCF12	-0.0071808886916496706	3.87650990811257	-0.378715635483475	0.705112147890269	0.8916083402307409	-6.62298039530118	0	Exon
ENSG00000129691.15	e493690	ASH2L	0.0104530871347436	-0.20192013182345897	0.3787130903217321	0.705114036519313	0.8916083402307409	-6.154455142971551	0	Exon
ENSG00000223745.7	e50124	CCDC18-AS1	0.0195062758797507	-0.77128216099353	0.3787011892679629	0.705122867682009	0.8916083402307409	-6.01305758063255	0	Exon
ENSG00000213185.6	e605240	FAM24B	-0.0304315850891913	-3.5413584343362703	-0.37869665178803297	0.7051262347240621	0.8916083402307409	-5.2719364133817	0	Exon
ENSG00000126254.11	e1042924	RBM42	-0.014469276924243	-0.941716160412545	-0.378695259921683	0.7051272675612041	0.8916083402307409	-5.9602061880212105	0	Exon
ENSG00000171105.13	e1016778	INSR	0.00929484284315512	0.87049916273533	0.37869462997121295	0.7051277350173589	0.8916083402307409	-6.360334463768541	0	Exon
ENSG00000180198.15	e20798	RCC1	0.0210756388726918	-2.17734150007895	0.378693655799715	0.705128457903718	0.8916083402307409	-5.61555094748196	0	Exon
ENSG00000122882.10	e586509	ECD	-0.007655385545456541	0.8119885894010429	-0.37869190563925603	0.705129756615269	0.8916083402307409	-6.34695488085541	0	Exon
ENSG00000087274.16	e277357	ADD1	-0.00538586044040346	3.77653637476186	-0.37869183581050003	0.705129808431914	0.8916083402307409	-6.618139649001651	0	Exon
ENSG00000103018.16	e898938	CYB5B	-0.00794945824614338	2.88561155196283	-0.37868174099605395	0.705137299334747	0.8916129136485308	-6.562408878328121	0	Exon
ENSG00000084636.17	e22665	COL16A1	-0.0219571513849532	-1.68191339454789	-0.37867711610221505	0.705140731267777	0.8916129136485308	-5.75070922543348	0	Exon
ENSG00000185621.11	e274001	LMLN	0.0122834695818536	-0.983315217486881	0.3786767929976071	0.7051409710299119	0.8916129136485308	-5.952033172958	0	Exon
ENSG00000155256.17	e595870	ZFYVE27	0.0121848654331363	-0.420836820897094	0.378659995446708	0.705153435815742	0.891625494277287	-6.10142409524046	0	Exon
ENSG00000189144.13	e1045961	ZNF573	-0.006804126233987629	2.12831309231504	-0.378653124722364	0.705158534326388	0.8916287606231129	-6.50454482186522	0	Exon
ENSG00000135912.10	e186601	TTLL4	0.0132519175560603	-0.980210755325254	0.37864343242271903	0.705165726646407	0.891631652052087	-5.94492690940243	0	Exon
ENSG00000162819.11	e99178	BROX	-0.00874495502407926	0.435371195993693	-0.3786389398264389	0.7051690604555451	0.891631652052087	-6.28142218400174	0	Exon
ENSG00000105821.14	e461625	DNAJC2	-0.0140083831352837	-1.3035662159241599	-0.378638833745962	0.705169139174476	0.891631652052087	-5.87070226654864	0	Exon
ENSG00000105366.15	e1068414	SIGLEC8	-0.0263477937607456	-1.6748137957568798	-0.378634279298795	0.705172518887078	0.891631652052087	-5.81289837754036	0	Exon
ENSG00000155657.25	e170407	TTN	0.0357413279004726	-3.6227382034017794	0.37862883799018204	0.705176556719441	0.891631652052087	-5.25616618222082	0	Exon
ENSG00000089063.14	e1079937	TMEM230	0.0104342548824404	0.285100045184546	0.37862631619650794	0.7051784280699241	0.891631652052087	-6.252213390131611	0	Exon
ENSG00000089063.14	e1079942	TMEM230	0.0104342548824404	0.285100045184546	0.37862631619650794	0.7051784280699241	0.891631652052087	-6.252213390131611	0	Exon
ENSG00000150776.17	e666224	C11orf57	-0.0253876029340666	-2.97542724223016	-0.37861870952261895	0.7051840727744659	0.8916344308832769	-5.42472164417112	0	Exon
ENSG00000228541.1	e129174		-0.034334078099771	-3.5101902197455197	-0.378612944431864	0.705188350901413	0.8916344308832769	-5.2745503255039505	0	Exon
ENSG00000040731.10	e323654	CDH10	0.0146447243854411	-0.908656446677537	0.37861027139757597	0.705190334495222	0.8916344308832769	-5.968582199662549	0	Exon
ENSG00000179222.17	e1154949	MAGED1	0.009805536836420659	0.973697023396437	0.37860748515971293	0.7051924020967941	0.8916344308832769	-6.37391314778465	0	Exon
ENSG00000075399.13	e909433	VPS9D1	0.0129307922445699	-0.684683055043529	0.378606061938182	0.705193458236855	0.8916344308832769	-6.02512546658465	0	Exon
ENSG00000115970.18	e123575	THADA	-0.0142177561181935	-1.22398762830045	-0.37860301732248997	0.7051957175782559	0.8916344308832769	-5.8813840347271595	0	Exon
ENSG00000133226.16	e17410	SRRM1	-0.0134087572726282	-0.21403481020907397	-0.378598492444061	0.7051990753944429	0.8916354961450079	-6.14519607891767	0	Exon
ENSG00000204991.10	e909909	SPIRE2	0.0110592393484852	-0.143236458493643	0.378591031259952	0.705204612193307	0.8916393164387291	-6.167531883043241	0	Exon
ENSG00000115657.12	e187410	ABCB6	-0.0157520048964258	-1.48054261897194	-0.37857997240987207	0.70521281877859	0.891639614809873	-5.8177370505734896	0	Exon
ENSG00000234545.7	e452960	FAM133B	0.0127744381705806	-0.229203838503536	0.37857934997691495	0.705213280676566	0.891639614809873	-6.143862972515169	0	Exon
ENSG00000179915.22	e125888	NRXN1	0.0116673335310864	3.84546277053383	0.37857753466965294	0.7052146277889391	0.891639614809873	-6.622602620654299	0	Exon
ENSG00000163468.14	e74311	CCT3	-0.00704146822715183	1.98473980850739	-0.378569356717715	0.7052206965362808	0.891639614809873	-6.48689218386478	0	Exon
ENSG00000014216.15	e643515	CAPN1	0.011715672776597	-0.286723087598858	0.378557711316277	0.705229338463423	0.891639614809873	-6.133146069673559	0	Exon
ENSG00000110851.11	e732100	PRDM4	0.0124092754101295	-1.05397999560413	0.37855289316195795	0.7052329139750829	0.891639614809873	-5.9316587825327804	0	Exon
ENSG00000237149.5	e588563	ZNF503-AS2	-0.0141573934492397	-0.315285070214667	-0.37854895906600294	0.70523583343934	0.891639614809873	-6.12293902909025	0	Exon
ENSG00000140526.17	e848140	ABHD2	-0.00954774154691771	0.7462229790739641	-0.37854867015216	0.7052360478403928	0.891639614809873	-6.34004333859183	0	Exon
ENSG00000166313.18	e615396	APBB1	-0.0138849113718571	-0.71948046780743	-0.378548659712297	0.7052360555877459	0.891639614809873	-6.0363116520346995	0	Exon
ENSG00000166313.18	e615441	APBB1	-0.0138849113718571	-0.71948046780743	-0.378548659712297	0.7052360555877459	0.891639614809873	-6.0363116520346995	0	Exon
ENSG00000166313.18	e615470	APBB1	-0.0138849113718571	-0.71948046780743	-0.378548659712297	0.7052360555877459	0.891639614809873	-6.0363116520346995	0	Exon
ENSG00000166313.18	e615620	APBB1	-0.0138849113718571	-0.71948046780743	-0.378548659712297	0.7052360555877459	0.891639614809873	-6.0363116520346995	0	Exon
ENSG00000198805.11	e767124	PNP	0.019438447013853003	0.8106129184670671	0.378539921162645	0.705242540418793	0.891639614809873	-6.34664350201486	0	Exon
ENSG00000179119.14	e622938	SPTY2D1	0.0126575161518197	-0.37775050807656296	0.378535939119502	0.7052454954788829	0.891639614809873	-6.10794948103025	0	Exon
ENSG00000073670.13	e951559	ADAM11	-0.0238708102910395	-2.49837374668682	-0.378533985970765	0.7052469449052629	0.891639614809873	-5.52427725286327	0	Exon
ENSG00000164188.8	e326074	RANBP3L	0.0267013262473493	-1.92967128780312	0.378531441700188	0.705248833003168	0.891639614809873	-5.67866861664202	0	Exon
ENSG00000164167.9	e310464	LSM6	0.0131675049700232	-0.8141224322137	0.378528345343677	0.7052511308053571	0.891639614809873	-5.99770376405392	0	Exon
ENSG00000138162.18	e604323	TACC2	-0.0270653677961678	-3.04519661779638	-0.37852735429096995	0.705251866264867	0.891639614809873	-5.397061581430191	0	Exon
ENSG00000196873.15	e536785	CBWD3	0.0295202070513089	-2.53790639027898	0.37852343063117294	0.7052547780127328	0.891639614809873	-5.51664592221334	0	Exon
ENSG00000173039.18	e644878	RELA	0.0141251894360908	-1.10425899064581	0.378522923473754	0.7052551543745609	0.891639614809873	-5.9126840856109	0	Exon
ENSG00000079819.17	e412234	EPB41L2	0.0106983672719568	-0.0812880974587317	0.37851532809810706	0.705260790916095	0.8916418495368241	-6.18202187581612	0	Exon
ENSG00000164776.9	e442409	PHKG1	-0.0247753697397783	-2.5746044771521404	-0.37850998154892695	0.7052647586093199	0.8916418495368241	-5.5106294671286795	0	Exon
ENSG00000214530.8	e653727	STARD10	-0.0183868509148023	-0.942331916516687	-0.378507508294456	0.7052665940230111	0.8916418495368241	-5.959986102228481	0	Exon
ENSG00000227540.1	e586656		-0.0244676991312956	-2.6558698469855098	-0.37850572780827096	0.705267915331188	0.8916418495368241	-5.48313479246285	0	Exon
ENSG00000102054.17	e1145876	RBBP7	-0.0095208327650602	1.11385450369479	-0.37850130795159204	0.705271195333971	0.8916418495368241	-6.39387995795821	0	Exon
ENSG00000038358.14	e896859	EDC4	0.00871070944645988	1.1191732845151299	0.37850020497450704	0.7052720138608959	0.8916418495368241	-6.39638217306492	0	Exon
ENSG00000172081.13	e1009915	MOB3A	-0.014174088860766	-1.03719770334065	-0.3784888243243761	0.7052804595400891	0.891646954769125	-5.92840486294155	0	Exon
ENSG00000087206.16	e367623	UIMC1	-0.0127583300139555	-0.47936581115976296	-0.378484530505313	0.7052836460299409	0.891646954769125	-6.07024952105121	0	Exon
ENSG00000115966.16	e168705	ATF2	-0.00628239023371041	1.53712108024086	-0.37847717717749996	0.705289103026582	0.891646954769125	-6.44492636892607	0	Exon
ENSG00000135972.8	e146156	MRPS9	0.0103325300130573	-0.261027709131365	0.378474593709654	0.705291020254032	0.891646954769125	-6.14283001349068	0	Exon
ENSG00000105993.14	e480670	DNAJB6	-0.0128858459345481	1.7390839875148298	-0.378474579086792	0.705291031105867	0.891646954769125	-6.465777673259421	0	Exon
ENSG00000198836.8	e270190	OPA1	0.00639705029980103	4.8466742630827495	0.378472775078825	0.705292369886412	0.891646954769125	-6.678084175841651	0	Exon
ENSG00000102312.20	e1152534	PORCN	-0.0174516313281058	-1.8064509579529098	-0.378471037569744	0.705293659318033	0.891646954769125	-5.71938210017414	0	Exon
ENSG00000132485.13	e44430	ZRANB2	-0.00810452170232231	1.1952852957403401	-0.37846086406634494	0.70530120924497	0.8916533195881701	-6.40366935130174	0	Exon
ENSG00000011465.16	e725304	DCN	0.0134263008221417	2.32634249059453	0.378451771164508	0.705307957264082	0.8916555453782329	-6.52397086852068	0	Exon
ENSG00000188674.10	e181927	C2orf80	-0.0194950853093054	-1.5281271946746	-0.37845160707030795	0.70530807904179	0.8916555453782329	-5.88175582633848	0	Exon
ENSG00000135108.14	e738124	FBXO21	-0.0069885685876039	1.6388849723168	-0.37844832340716794	0.705310515917873	0.8916555453782329	-6.457186404857299	0	Exon
ENSG00000105281.12	e1059515	SLC1A5	0.0357929489081681	-3.48098352126923	0.378443841350909	0.705313842151815	0.8916565704902808	-5.33704213177014	0	Exon
ENSG00000205356.9	e454781	TECPR1	-0.0199613185313891	-2.3121109367576405	-0.378429581731923	0.7053244245708009	0.891657252958302	-5.5808793994279595	0	Exon
ENSG00000205356.9	e454867	TECPR1	-0.0199613185313891	-2.3121109367576405	-0.378429581731923	0.7053244245708009	0.891657252958302	-5.5808793994279595	0	Exon
ENSG00000205356.9	e454876	TECPR1	-0.0199613185313891	-2.3121109367576405	-0.378429581731923	0.7053244245708009	0.891657252958302	-5.5808793994279595	0	Exon
ENSG00000258315.5	e918453	C17orf49	0.0162442422125504	-1.86400693306426	0.378425110802478	0.7053277425708651	0.891657252958302	-5.716771218660151	0	Exon
ENSG00000160282.13	e1115794	FTCD	-0.0345735639667426	-3.12612714713835	-0.37842436244803795	0.7053282979458871	0.891657252958302	-5.37234704156551	0	Exon
ENSG00000132932.16	e749878	ATP8A2	0.0114118601971604	-0.295596786018038	0.378422777539336	0.7053294741520358	0.891657252958302	-6.136486608584679	0	Exon
ENSG00000104327.7	e506206	CALB1	0.0181786518024573	2.33240317368994	0.37841530910721205	0.705335016698974	0.8916576233405309	-6.512337963467539	0	Exon
ENSG00000100154.14	e1126022	TTC28	0.0287128004849768	-3.34962127624353	0.37841327959218	0.705336522865516	0.8916576233405309	-5.30611702383542	0	Exon
ENSG00000183576.12	e801881	SETD3	-0.00680222094873156	1.32031953789214	-0.378409611625065	0.7053392449815029	0.8916576233405309	-6.4180516628731	0	Exon
ENSG00000110955.8	e713626	ATP5B	0.00632616788217661	3.46876565251307	0.37840882524629493	0.7053398285788921	0.8916576233405309	-6.5994674727473495	0	Exon
ENSG00000179406.6	e443495	LINC00174	0.0332842696289589	-3.6752064785615803	0.378402712626471	0.7053443649597929	0.891660124538819	-5.260199169578089	0	Exon
ENSG00000265195.1	e835195	MIR4312	0.0257278066829256	-3.03835482045646	0.378399043437894	0.70534708799318	0.891660124538819	-5.39333259628869	0	Exon
ENSG00000119723.16	e792427	COQ6	0.0102474620393224	-0.414962967640552	0.37839246284836503	0.705351971688702	0.891660124538819	-6.096774794069691	0	Exon
ENSG00000282860.1	e246461		-0.0290895591825887	-3.13180625711515	-0.37839058020734795	0.705353368867514	0.891660124538819	-5.35355973875653	0	Exon
ENSG00000172046.18	e221504	USP19	-0.0110730681663996	-0.07906372778726599	-0.378389212394296	0.7053543839737271	0.891660124538819	-6.17624944415095	0	Exon
ENSG00000143761.14	e101665	ARF1	0.00750204876127829	2.9467730178072404	0.37837869088907794	0.7053621924014771	0.8916668156345959	-6.566963296448639	0	Exon
ENSG00000198604.10	e777314	BAZ1A	-0.0247901829574294	-2.90853882278939	-0.37837210823762996	0.705367077664933	0.8916668785610681	-5.41111420218958	0	Exon
ENSG00000114656.10	e247248	KIAA1257	-0.0206288592212642	-2.109121034761	-0.378371845096067	0.705367272953646	0.8916668785610681	-5.63113472538717	0	Exon
ENSG00000088035.15	e42228	ALG6	0.0132074215943435	-0.7786661117018259	0.378357792353206	0.7053777021290579	0.89167261032146	-6.00750345526022	0	Exon
ENSG00000152520.13	e750454	PAN3	0.0124372729392929	-0.9147952163546641	0.37835479402261496	0.705379927332855	0.89167261032146	-5.966638057989651	0	Exon
ENSG00000189423.11	e931847	USP32P3	0.0171000658982952	-1.34188596208121	0.378354028865738	0.7053804951925858	0.89167261032146	-5.85344709013925	0	Exon
ENSG00000068912.13	e126381	ERLEC1	0.00690829531866074	2.86320715205885	0.37835217805944704	0.7053818687656608	0.89167261032146	-6.557553496994379	0	Exon
ENSG00000162551.13	e15152	ALPL	0.0218177693648143	-1.30369199512683	0.37833822243674303	0.7053922259408679	0.8916825230636559	-5.8755837266832005	0	Exon
ENSG00000108443.13	e963481	RPS6KB1	-0.00940615635040049	-0.0288175416188549	-0.37832566644326293	0.7054015444271029	0.891689867520103	-6.18729537564788	0	Exon
ENSG00000068615.17	e139176	REEP1	0.0223004803701846	-2.56117537368971	0.378322681716336	0.705403759561953	0.891689867520103	-5.570620740845809	0	Exon
ENSG00000130299.16	e1033004	GTPBP3	-0.028709614300950002	-3.18015364137587	-0.378317067417153	0.7054079262580558	0.891689867520103	-5.3458459606109905	0	Exon
ENSG00000125459.14	e72490	MSTO1	0.0148581057222596	-1.30946764294759	0.378313587545224	0.70541050887671	0.891689867520103	-5.85936604459221	0	Exon
ENSG00000131023.12	e417872	LATS1	-0.0106930263916646	-0.389104466773975	-0.37831344690837204	0.705410613251703	0.891689867520103	-6.10266010344568	0	Exon
ENSG00000261491.1	e812501	DNM1P31	0.0373150759028569	-2.07089173157748	0.378307087811359	0.705415332722539	0.891690332690938	-5.68268347287339	0	Exon
ENSG00000012174.11	e1147376	MBTPS2	0.0093058428904573	0.0631459467513789	0.378306172338259	0.7054160121514809	0.891690332690938	-6.21016446527592	0	Exon
ENSG00000135596.17	e407206	MICAL1	-0.0284797096776867	-3.1170135946709903	-0.378293222145689	0.705425623311836	0.8916993020806899	-5.36287042884564	0	Exon
ENSG00000168785.7	e299978	TSPAN5	-0.00942449346697737	0.4671063292135689	-0.37828552939691296	0.7054313326116021	0.891702584425423	-6.28901231758478	0	Exon
ENSG00000135299.16	e404156	ANKRD6	0.0222851290590284	-2.53822609353977	0.378282944608844	0.705433250958229	0.891702584425423	-5.5114588169317695	0	Exon
ENSG00000137411.16	e381162	VARS2	0.0146060041599534	-0.8486499575362779	0.37827188053478294	0.7054414623796341	0.891703780278983	-5.98409957668759	0	Exon
ENSG00000008513.14	e517424	ST3GAL1	-0.0132835956854449	-0.26523895535763	-0.37826983868575903	0.705442977782039	0.891703780278983	-6.13231656829691	0	Exon
ENSG00000189091.12	e900459	SF3B3	-0.00667374971974604	1.3440416340760601	-0.378268237342509	0.705444166254378	0.891703780278983	-6.423488934461019	0	Exon
ENSG00000145700.9	e336317	ANKRD31	0.0286731595795223	-3.22618678753856	0.378263618685242	0.7054475940971491	0.891703780278983	-5.33379340331192	0	Exon
ENSG00000233723.7	e128010	LINC01122	-0.0210382386251934	-2.0595396517279396	-0.378259872275434	0.7054503745858051	0.891703780278983	-5.661713312099169	0	Exon
ENSG00000104549.11	e515194	SQLE	-0.013496958703544998	1.36143559239274	-0.37825458991062	0.7054542950273299	0.891703780278983	-6.4187115698691395	0	Exon
ENSG00000148481.13	e571111	FAM188A	-0.008337065875231921	1.47140565038958	-0.378253488910992	0.705455112163221	0.891703780278983	-6.431162833032861	0	Exon
ENSG00000231770.5	e270595	TMEM44-AS1	-0.0243790099795129	-2.06425328483442	-0.378246759293168	0.705460106733869	0.891703780278983	-5.654815524461401	0	Exon
ENSG00000186951.16	e1139774	PPARA	0.0236904088937774	-2.6663387393620197	0.37824414766680703	0.7054620450275141	0.891703780278983	-5.4718999023481105	0	Exon
ENSG00000130517.13	e1035014	PGPEP1	0.0108856521793619	0.126938421455704	0.378242951562327	0.7054629327515091	0.891703780278983	-6.220367379639269	0	Exon
ENSG00000138035.14	e127635	PNPT1	-0.0112713909212857	-0.12444652271161301	-0.37823879255776294	0.705466019481769	0.891703780278983	-6.16234275743377	0	Exon
ENSG00000204261.8	e386253	PSMB8-AS1	0.0181678802806537	-1.5224313704995	0.378232074628155	0.705471005405453	0.891703780278983	-5.80840947123397	0	Exon
ENSG00000165973.18	e623812	NELL1	0.0252933012877956	-3.0375525457116	0.378227042292724	0.705474740320489	0.891703780278983	-5.403867440740809	0	Exon
ENSG00000168310.10	e317499	IRF2	0.0128518959046904	-0.8564551024598379	0.37822690033253903	0.705474845681062	0.891703780278983	-5.97941745516083	0	Exon
ENSG00000163875.15	e26604	MEAF6	0.00679301958414157	1.8558821760081898	0.378225329728676	0.7054760113584541	0.891703780278983	-6.47665568746589	0	Exon
ENSG00000129219.13	e915833	PLD2	-0.0168900861886308	-1.73514327475102	-0.37822283237798704	0.7054778648541379	0.891703780278983	-5.732270249015889	0	Exon
ENSG00000077943.7	e571091	ITGA8	0.0224064043244885	-0.890119959960881	0.378219716049145	0.705480177748451	0.891703780278983	-5.989405093562009	0	Exon
ENSG00000147649.9	e508631	MTDH	-0.00865964298414465	0.7586752090566801	-0.37821730809624604	0.7054819648982289	0.891703780278983	-6.34158302275272	0	Exon
ENSG00000109756.8	e314002	RAPGEF2	-0.0077921540041949	1.0974948157170101	-0.378217272477069	0.7054819913343079	0.891703780278983	-6.3905202864291	0	Exon
ENSG00000130429.12	e455552	ARPC1B	-0.0188159405233106	-1.24914909003502	-0.37820736495015705	0.7054893445828259	0.8917069914132529	-5.88155064510221	0	Exon
ENSG00000115685.14	e197910	PPP1R7	-0.007413769268998091	1.73001262441156	-0.37820463403631605	0.7054913714394209	0.8917069914132529	-6.4606332469410095	0	Exon
ENSG00000248124.7	e873973	RRN3P1	-0.0211351630138686	-1.41793006539179	-0.378203681556294	0.705492078360941	0.8917069914132529	-5.820809321793081	0	Exon
ENSG00000159110.19	e1107135	IFNAR2	0.0130270388197837	-0.417541452122084	0.378197530264233	0.705496643796943	0.891707171032462	-6.09503256863014	0	Exon
ENSG00000079215.13	e326110	SLC1A3	0.0153397456731453	6.990283621250071	0.378188845216649	0.705503089782604	0.891707171032462	-6.788342056272191	0	Exon
ENSG00000079215.13	e326129	SLC1A3	0.0153397456731453	6.990283621250071	0.378188845216649	0.705503089782604	0.891707171032462	-6.788342056272191	0	Exon
ENSG00000050820.16	e903270	BCAR1	0.016835040732697	-1.28004014765953	0.378178440116646	0.7055108124078899	0.891707171032462	-5.87072413312291	0	Exon
ENSG00000163754.17	e255037	GYG1	0.009168555965700341	0.911438883022467	0.3781778095813739	0.7055112803897271	0.891707171032462	-6.36248738800058	0	Exon
ENSG00000257069.5	e641116		0.0265551015417371	-2.95045877285905	0.37817603953314793	0.705512594116072	0.891707171032462	-5.413133596553791	0	Exon
ENSG00000100354.20	e1135630	TNRC6B	-0.0084082996624324	0.324831053191857	-0.3781745082502849	0.705513730631941	0.891707171032462	-6.2614217932639	0	Exon
ENSG00000112514.15	e387522	CUTA	0.00601997821242052	2.79852536170496	0.37817016158234096	0.705516956726033	0.891707171032462	-6.55347168859568	0	Exon
ENSG00000132305.20	e139020	IMMT	0.0086426261028554	0.659652390827043	0.3781684713497879	0.705518211216959	0.891707171032462	-6.323330830017821	0	Exon
ENSG00000161203.13	e265229	AP2M1	0.00683137847281726	2.18527994405882	0.37816813364831897	0.7055184618591508	0.891707171032462	-6.50626796786177	0	Exon
ENSG00000129990.14	e1073631	SYT5	0.01216829962787	1.5523713346451398	0.378163309936214	0.70552204202408	0.891707171032462	-6.44770208116382	0	Exon
ENSG00000169087.10	e243912	HSPBAP1	0.0173366228101621	-1.87556288257525	0.37815985557040005	0.7055246058625659	0.891707171032462	-5.69763861427292	0	Exon
ENSG00000047621.11	e681655	C12orf4	0.0101522779092249	-0.0834055888549824	0.37815720206558007	0.705526575302405	0.891707171032462	-6.17942863412143	0	Exon
ENSG00000088808.16	e805707	PPP1R13B	-0.024772638079223	-2.8404127263670294	-0.37815604042504	0.705527437476386	0.891707171032462	-5.4533430204241204	0	Exon
ENSG00000164929.16	e510990	BAALC	-0.0162766274071449	1.0487540824337298	-0.37814924309813497	0.705532482485606	0.8917103680351051	-6.38293772316721	0	Exon
ENSG00000278259.4	e940511	MYO19	-0.0290853843252958	-3.2491618761975896	-0.37814330964464293	0.705536886334384	0.891712754666187	-5.3290572937097	0	Exon
ENSG00000197283.13	e387695	SYNGAP1	-0.014613108774881	-1.03508661224022	-0.378137761529663	0.7055410041913059	0.8917137725935401	-5.94178250519629	0	Exon
ENSG00000013583.8	e689183	HEBP1	0.0168045710496708	-1.45241022705079	0.37813241939467496	0.705544969176355	0.8917137725935401	-5.82142525894364	0	Exon
ENSG00000040731.10	e323658	CDH10	0.0187499640320718	-1.88433254973514	0.37812828221014	0.7055480398408599	0.8917137725935401	-5.69469269774113	0	Exon
ENSG00000104728.15	e481910	ARHGEF10	-0.0167629370390382	-1.13626113940524	-0.37812376068861103	0.7055513957700741	0.8917137725935401	-5.905534305298961	0	Exon
ENSG00000144224.16	e155148	UBXN4	-0.0259141809179477	-3.21550970724716	-0.378120382240532	0.7055539032997871	0.8917137725935401	-5.34354457060935	0	Exon
ENSG00000159842.14	e911364	ABR	0.0075269804917747095	2.57554826517478	0.37811963505775703	0.70555445786935	0.8917137725935401	-6.539195627841161	0	Exon
ENSG00000109066.13	e971809	TMEM104	-0.0202235869562885	-2.30711137605713	-0.37811357918921	0.70555895262594	0.8917137725935401	-5.572152357115929	0	Exon
ENSG00000109572.13	e315639	CLCN3	-0.00546846665342318	5.11600000243778	-0.37811308116246606	0.7055593222693279	0.8917137725935401	-6.69261066482461	0	Exon
ENSG00000183207.12	e1062561	RUVBL2	-0.016483617375037	-0.694928199328163	-0.37811172153654904	0.7055603314057121	0.8917137725935401	-6.02564794611926	0	Exon
ENSG00000105221.16	e1050328	AKT2	0.00830194356211063	0.546113812914239	0.378107734895896	0.705563290357994	0.891714333019187	-6.303198993821971	0	Exon
ENSG00000167460.14	e1031012	TPM4	-0.0212896207884012	-1.3118750945081499	-0.378103568740241	0.7055663825541321	0.89171506183825	-5.860141921507401	0	Exon
ENSG00000180539.7	e564196	C9orf139	-0.0294704703671556	-2.47209948923348	-0.3780985232789121	0.7055701273933929	0.891716615478301	-5.55649794790741	0	Exon
ENSG00000165699.13	e559803	TSC1	0.013851939662688998	-1.10963203169134	0.37809474737255894	0.70557292994901	0.891716978230631	-5.924176738525491	0	Exon
ENSG00000105186.15	e1039720	ANKRD27	0.0102929762938393	-0.268005037900078	0.378081437431147	0.705582808894182	0.8917233902244979	-6.13377495881821	0	Exon
ENSG00000233639.5	e146122	LINC01158	0.0147845590805003	-0.918494058641717	0.37808079901621	0.705583282741709	0.8917233902244979	-5.9663042546892795	0	Exon
ENSG00000137628.16	e314906	DDX60	0.024836623961183996	-2.61859033037055	0.378076798014075	0.705586252388133	0.8917233902244979	-5.499645955053049	0	Exon
ENSG00000230001.1	e525746		0.0334344899656785	-3.46127809043334	0.378074355027896	0.7055880656373599	0.8917233902244979	-5.31903328597308	0	Exon
ENSG00000179912.20	e714991	R3HDM2	0.00672231697349734	2.7381615860674	0.378062270508947	0.705597035112974	0.891727308962467	-6.553442580616619	0	Exon
ENSG00000179912.20	e715013	R3HDM2	0.00672231697349734	2.7381615860674	0.378062270508947	0.705597035112974	0.891727308962467	-6.553442580616619	0	Exon
ENSG00000183840.6	e154294	GPR39	0.0291517690150698	-2.23518751171104	0.37805767454690004	0.7056004463782429	0.891727308962467	-5.60292142868849	0	Exon
ENSG00000110171.18	e615689	TRIM3	0.0205980833751984	-2.45550660961975	0.37805662064163104	0.7056012286201879	0.891727308962467	-5.53617770824162	0	Exon
ENSG00000030066.13	e632233	NUP160	-0.0143082866380889	-1.30498896695491	-0.37805049936213503	0.705605772034313	0.891729871725741	-5.85504873408335	0	Exon
ENSG00000184979.9	e1117866	USP18	0.0262621847896567	-2.4839436832620696	0.378032952950129	0.7056187956143779	0.8917346306241679	-5.521990841943361	0	Exon
ENSG00000282827.1	e219152		0.0296693167637811	-3.30121703217238	0.37803120599908596	0.705620092269212	0.8917346306241679	-5.32150405192066	0	Exon
ENSG00000214027.3	e375712	ARPC3P5	0.0291775077543348	-3.1218064952530895	0.37802916282904403	0.705621608790366	0.8917346306241679	-5.37319396397454	0	Exon
ENSG00000068654.15	e138811	POLR1A	0.0110927610727391	-0.5433018140847129	0.378021259090295	0.7056274752671421	0.8917346306241679	-6.07050047624658	0	Exon
ENSG00000204351.11	e384283	SKIV2L	-0.0112685906208731	-0.0333927082843455	-0.37802097724714	0.7056276844629329	0.8917346306241679	-6.1869890352687404	0	Exon
ENSG00000269001.2	e1070110		-0.0215102516047132	-2.3816637903662796	-0.37801997885336897	0.705628425512778	0.8917346306241679	-5.559700234154859	0	Exon
ENSG00000136205.16	e440194	TNS3	-0.0212207586497646	-2.0062699446405	-0.378017337424286	0.7056303860938821	0.8917346306241679	-5.65229072177471	0	Exon
ENSG00000119397.16	e550337	CNTRL	0.0152476130483711	-1.2254568303429398	0.37801580088969	0.7056315265761679	0.8917346306241679	-5.878341591124901	0	Exon
ENSG00000166900.15	e634900	STX3	-0.0174874617789834	-1.81851182853656	-0.37801492345740995	0.70563217784457	0.8917346306241679	-5.71099801676319	0	Exon
ENSG00000078295.16	e321484	ADCY2	0.0126509236928843	0.6535971085521899	0.378008111122327	0.705637234263331	0.891737465180795	-6.32398289424332	0	Exon
ENSG00000132740.8	e650411	IGHMBP2	-0.0161087767385511	-1.78210674293312	-0.378005123236944	0.7056394520091659	0.891737465180795	-5.72647465392934	0	Exon
ENSG00000242086.8	e271165	LINC00969	-0.0284528588057137	-2.15464529368194	-0.37799983855953606	0.705643374545735	0.891739243179677	-5.62417385423329	0	Exon
ENSG00000109920.12	e632226	FNBP4	-0.0129313293933257	-0.5998160420050289	-0.37799183620499893	0.705649314285265	0.8917409071230699	-6.047988867577731	0	Exon
ENSG00000153827.13	e190666	TRIP12	-0.0063411464080508	1.5626091798918798	-0.3779894589001021	0.705651078840881	0.8917409071230699	-6.44479241978515	0	Exon
ENSG00000103326.11	e854623	CAPN15	-0.0213245923630838	-1.97582684956269	-0.37798178738038896	0.7056567730406341	0.8917409071230699	-5.65885287610262	0	Exon
ENSG00000237187.8	e340810	NR2F1-AS1	0.0145414873397976	-1.00393075510609	0.37797521894100106	0.7056616484901179	0.8917409071230699	-5.946712187055691	0	Exon
ENSG00000136930.12	e551923	PSMB7	0.0064092645337489205	2.4160572903846003	0.3779743996151789	0.7056622566387231	0.8917409071230699	-6.523309352825941	0	Exon
ENSG00000134709.10	e40743	HOOK1	0.0171446484502323	-1.79575973845733	0.377970854329432	0.7056648881466091	0.8917409071230699	-5.79207210576139	0	Exon
ENSG00000132376.19	e911913	INPP5K	0.0238648732064753	-2.48852905783081	0.37796817157975604	0.7056668794346899	0.8917409071230699	-5.5251702035298	0	Exon
ENSG00000130024.14	e423954	PHF10	-0.0177556806465537	-1.8717443998207097	-0.377968121903791	0.7056669163070122	0.8917409071230699	-5.691158067297669	0	Exon
ENSG00000196549.10	e256850	MME	-0.0185006131352857	-1.84385033607779	-0.37796756239879603	0.705667331603431	0.8917409071230699	-5.775057025400361	0	Exon
ENSG00000165699.13	e559715	TSC1	0.0138529556882152	-1.1094283310149198	0.377960949322087	0.7056722402116321	0.891741397795573	-5.9242702442581106	0	Exon
ENSG00000183735.9	e718095	TBK1	-0.0113324387904986	-0.5236796515585229	-0.377960261054219	0.7056727510845769	0.891741397795573	-6.07541256269285	0	Exon
ENSG00000161249.20	e1042570	DMKN	0.0344427972571246	-3.54448771449119	0.377950439739409	0.7056800410573358	0.8917442315878651	-5.277797220866249	0	Exon
ENSG00000102317.17	e1152744	RBM3	-0.0228806382774154	2.2928551492265896	-0.377948192242274	0.705681709289203	0.8917442315878651	-6.51470254807886	0	Exon
ENSG00000112983.17	e352671	BRD8	-0.0107546506265446	-0.195521538338269	-0.377941959306318	0.7056863357685541	0.8917442315878651	-6.1519316994541	0	Exon
ENSG00000108107.13	e1074193	RPL28	0.0224366549038427	-2.40189933134066	0.37793981685986794	0.70568792603036	0.8917442315878651	-5.549789209759541	0	Exon
ENSG00000109906.13	e667613	ZBTB16	0.0220603847217128	-1.4436226703436499	0.377937518687101	0.705689631883707	0.8917442315878651	-5.8323414582655895	0	Exon
ENSG00000104889.4	e1026023	RNASEH2A	0.0244240712720943	-2.72821563324158	0.37793690525338897	0.7056900872143699	0.8917442315878651	-5.474822878111169	0	Exon
ENSG00000158623.14	e470580	COPG2	0.0115856803434341	-0.6933032839782679	0.37792821059168197	0.7056965409729001	0.8917461272617209	-6.0364721142630495	0	Exon
ENSG00000105983.19	e480372	LMBR1	-0.0171007034832866	-1.5891926247282901	-0.377926086984457	0.7056981172592222	0.8917461272617209	-5.773911441367201	0	Exon
ENSG00000008710.18	e859499	PKD1	-0.0120025102350477	0.243099695168043	-0.377924716934586	0.7056991342044819	0.8917461272617209	-6.245194261518849	0	Exon
ENSG00000172164.13	e513939	SNTB1	0.0159964098460677	-0.6066561217631949	0.377914947273229	0.7057063859344951	0.8917472264167952	-6.0495095739868	0	Exon
ENSG00000177058.11	e330188	SLC38A9	0.0270249656353869	-3.00558145351407	0.37790950305554705	0.7057104270275358	0.8917472264167952	-5.386498761742611	0	Exon
ENSG00000070614.14	e360138	NDST1	-0.00883826770373292	0.601593046578025	-0.37790950131505197	0.7057104283194581	0.8917472264167952	-6.31280250764185	0	Exon
ENSG00000148057.15	e539936	IDNK	-0.0167488067714187	-1.26201166536749	-0.37790678159982005	0.7057124470923921	0.8917472264167952	-5.8957245895278	0	Exon
ENSG00000148362.10	e563717	C9orf142	0.017066687258087	-0.46444442258221796	0.37790625559696006	0.70571283753069	0.8917472264167952	-6.08253315055091	0	Exon
ENSG00000134575.9	e630778	ACP2	0.0111800450013745	-0.48208837724799497	0.37790321064533205	0.7057150977209449	0.8917472264167952	-6.08973914953506	0	Exon
ENSG00000165895.17	e662481	ARHGAP42	0.012849655260035	0.923630325296516	0.377893545679394	0.705722271796949	0.891752208380778	-6.36724844909919	0	Exon
ENSG00000248429.5	e313508		-0.0356392846503689	-2.53138885817457	-0.37789112094264204	0.705724071625908	0.891752208380778	-5.52380315944618	0	Exon
ENSG00000124104.18	e1094036	SNX21	-0.0133859198016285	-0.7086679905594849	-0.377870325303137	0.705739507841298	0.8917671499005259	-6.02346963141663	0	Exon
ENSG00000126698.10	e20537	DNAJC8	0.00753005123468788	1.61955113725779	0.377868412696866	0.70574092753937	0.8917671499005259	-6.45525646002785	0	Exon
ENSG00000086619.13	e105080	ERO1B	0.0152423361376405	-1.30630834198003	0.37785543094089397	0.7057505637233491	0.891776147278886	-5.8636773441794805	0	Exon
ENSG00000175048.16	e420650	ZDHHC14	-0.0121509165453871	-0.28779084175386893	-0.37784769500652393	0.705756306026582	0.891777968116728	-6.12475468848248	0	Exon
ENSG00000137106.17	e534223	GRHPR	-0.0133279148741632	-0.47139982059025304	-0.377846711421709	0.705757036132516	0.891777968116728	-6.0868884794484295	0	Exon
ENSG00000134369.15	e90637	NAV1	0.0105075398147693	0.0685801413701461	0.377840905427511	0.7057613458739861	0.8917802350170021	-6.21182844981502	0	Exon
ENSG00000059573.8	e594117	ALDH18A1	-0.0110906960665836	-0.0293509510657694	-0.3778322867149821	0.7057677434904809	0.891780348617958	-6.1896418459676905	0	Exon
ENSG00000163322.13	e296905	FAM175A	-0.0293306557802259	-3.44974057657579	-0.37783061701710297	0.705768982899206	0.891780348617958	-5.28874884074588	0	Exon
ENSG00000163322.13	e296914	FAM175A	-0.0293306557802259	-3.44974057657579	-0.37783061701710297	0.705768982899206	0.891780348617958	-5.28874884074588	0	Exon
ENSG00000155657.25	e170133	TTN	-0.034445940507208	-3.49195656594829	-0.377822637175898	0.705774906307869	0.8917825023403041	-5.2790917618431195	0	Exon
ENSG00000158161.15	e20415	EYA3	-0.0157898211991468	-1.36330013200723	-0.37782154259243506	0.7057757188148021	0.8917825023403041	-5.83951914263902	0	Exon
ENSG00000126773.12	e785258	PCNX4	0.0132165654102951	-0.948145016127303	0.377815536481261	0.70578017714411	0.891784956923342	-5.957715876192111	0	Exon
ENSG00000077080.9	e458549	ACTL6B	0.013194877212616	0.0167291492357582	0.37779940444216	0.7057921519880809	0.891796908908942	-6.21714185989193	0	Exon
ENSG00000050165.17	e619481	DKK3	0.010109059112140998	5.17709978525037	0.37779518401187	0.7057952848337571	0.891797688626962	-6.69792984833952	0	Exon
ENSG00000145907.14	e361226	G3BP1	-0.00691575545709257	2.42324383067147	-0.3777861724769989	0.7058019741561359	0.8918029620594399	-6.52859928331907	0	Exon
ENSG00000124208.16	e1096612	TMEM189-UBE2V1	-0.0227105752263883	-2.4913523138192404	-0.3777827226422	0.705804534997535	0.8918030190075329	-5.5188052787052	0	Exon
ENSG00000021645.18	e795633	NRXN3	0.0159565621616148	-1.12231185080933	0.3777758671446429	0.7058096239009841	0.891804937925141	-5.92510134216009	0	Exon
ENSG00000273025.1	e837455		-0.00977905254290842	0.323124525193373	-0.377771320478114	0.7058129989436759	0.891804937925141	-6.262949106590481	0	Exon
ENSG00000255104.7	e926170	TBC1D26	-0.0208192205744447	-1.6273001873899697	-0.377770509388132	0.70581360102568	0.891804937925141	-5.79060699912141	0	Exon
ENSG00000178105.9	e665042	DDX10	0.0159021526947553	-1.7079206904559099	0.37774094604603903	0.7058355463819058	0.891829487372182	-5.7581581408704805	0	Exon
ENSG00000183048.11	e982200	SLC25A10	-0.0239681798034234	-2.7109070684740297	-0.37773474146298797	0.70584015217738	0.8918321280331579	-5.45458218310436	0	Exon
ENSG00000220804.8	e199490		0.0175031449938045	-0.12588267280222099	0.37772826612667204	0.705844958970367	0.8918332462960191	-6.16186593383666	0	Exon
ENSG00000263001.5	e446648	GTF2I	0.0261870630695576	-3.11874756011813	0.377724187396567	0.705847986712784	0.8918332462960191	-5.384238172573349	0	Exon
ENSG00000103043.14	e900614	VAC14	0.0119780533133847	-0.48561934315757105	0.37772338171017206	0.70584858479431	0.8918332462960191	-6.081147795731	0	Exon
ENSG00000073578.16	e319717	SDHA	-0.00856737188775185	2.4182242908088596	-0.37771555556477704	0.705854394350812	0.8918374078416021	-6.52728044018494	0	Exon
ENSG00000166575.16	e659968	TMEM135	-0.0129293387244923	-0.8888614618784909	-0.37770315437228097	0.7058636001220701	0.891845860413284	-5.9755620004362	0	Exon
ENSG00000198053.11	e1078124	SIRPA	-0.0243181095276463	-2.48616073103275	-0.377690826645012	0.705872751400755	0.8918542440745809	-5.5486898928110895	0	Exon
ENSG00000127022.14	e370583	CANX	0.00604926468813435	4.06132947215471	0.37767457433237	0.705884816093912	0.8918663086962341	-6.63529205463708	0	Exon
ENSG00000168306.12	e231990	ACOX2	0.0246971012990808	-2.78758811466109	0.3776676512356079	0.705889955387398	0.891869623208532	-5.43715007592424	0	Exon
ENSG00000163491.16	e208869	NEK10	0.0249041800477412	-3.04368660975441	0.377660112369845	0.7058955518063259	0.8918705351912679	-5.4103562963036005	0	Exon
ENSG00000072135.12	e153414	PTPN18	-0.009170511473346729	2.18146127911418	-0.37765990045637804	0.705895709118887	0.8918705351912679	-6.512117802587709	0	Exon
ENSG00000204965.8	e355693	PCDHA5	0.0146829096015935	-0.4976902563503329	0.37765644479369	0.7058982744090079	0.891870597516028	-6.07923186689903	0	Exon
ENSG00000158220.13	e252068	ESYT3	0.029595774723252997	-3.2994572129670297	0.377646983743925	0.70590529777877	0.89187622479405	-5.3307994291839504	0	Exon
ENSG00000227110.6	e201084	LMCD1-AS1	-0.0162924705265731	-1.1852787873693897	-0.37764366660977505	0.7059077602450501	0.89187622479405	-5.89553877952705	0	Exon
ENSG00000168385.17	e198437	SEPT2	-0.0099916914169595	2.05378421019303	-0.377626777901519	0.7059202975835341	0.891888886196004	-6.49783361097679	0	Exon
ENSG00000125775.14	e1077767	SDCBP2	-0.0148730839274089	-0.333864743202406	-0.377619115291179	0.705925985951431	0.8918928942659742	-6.118579193470861	0	Exon
ENSG00000221978.11	e2292	CCNL2	0.0129924111717898	-0.9130221938113491	0.3776113398102271	0.7059317581261179	0.8918951970095591	-5.963723713029599	0	Exon
ENSG00000164929.16	e510985	BAALC	-0.0162535076182243	1.0487975430283198	-0.37760649238892496	0.7059353566468459	0.8918951970095591	-6.3831454205924105	0	Exon
ENSG00000164929.16	e510988	BAALC	-0.0162535076182243	1.0487975430283198	-0.37760649238892496	0.7059353566468459	0.8918951970095591	-6.3831454205924105	0	Exon
ENSG00000176597.11	e264436	B3GNT5	0.0332582516568983	-3.3214455903476297	0.37759258250283706	0.7059456827951128	0.8919032495175799	-5.33977606168351	0	Exon
ENSG00000204371.11	e383846	EHMT2	-0.00967641949269735	0.71343858946951	-0.377591128332264	0.705946762316865	0.8919032495175799	-6.33436490034283	0	Exon
ENSG00000137501.17	e659334	SYTL2	-0.0148525592632299	-0.279642015404068	-0.377584756843781	0.7059514922782071	0.891906046590396	-6.128453477230481	0	Exon
ENSG00000181817.5	e26251	LSM10	-0.00850423131602941	1.32013748154615	-0.37757986272023997	0.705955125505287	0.891907458023379	-6.41889071489306	0	Exon
ENSG00000255423.1	e234941	EBLN2	-0.012973328432353997	-0.605917624276074	-0.37755515012888596	0.705973471376283	0.8919245152285721	-6.04801547486549	0	Exon
ENSG00000102878.16	e894446	HSF4	-0.0286973091827	-2.91998171531266	-0.37755229287577	0.705975592524557	0.8919245152285721	-5.440451927074769	0	Exon
ENSG00000112624.12	e392341	GLTSCR1L	0.0130809055434377	-1.0616942521902	0.37755150850310104	0.7059761748222441	0.8919245152285721	-5.9324727766996395	0	Exon
ENSG00000108312.14	e950661	UBTF	0.0070283362197834	2.98558168818725	0.377543188113478	0.7059823516718051	0.8919275192543951	-6.57098884268558	0	Exon
ENSG00000066827.15	e517518	ZFAT	0.0128187265435865	-0.927608523463985	0.377540955438872	0.70598400915701	0.8919275192543951	-5.968179905296201	0	Exon
ENSG00000132680.10	e73224	KIAA0907	0.0110509973003421	-0.33849362595054805	0.37753809819471	0.7059861303100309	0.8919275192543951	-6.11480683809421	0	Exon
ENSG00000160746.12	e215643	ANO10	-0.0137409037468902	-1.0864344795202598	-0.37753227013033896	0.7059904569394541	0.8919275192543951	-5.92148237591577	0	Exon
ENSG00000163938.16	e228116	GNL3	0.0282294204158991	-2.96614337865625	0.37752926075345	0.705992691039754	0.8919275192543951	-5.40286878531287	0	Exon
ENSG00000224081.8	e50651	LINC01057	0.0317340008084003	-2.95493850457728	0.3775275441309821	0.7059939654265591	0.8919275192543951	-5.40929276505047	0	Exon
ENSG00000102967.11	e901934	DHODH	-0.0167754739374817	-1.58578491477331	-0.377524580697557	0.70599616542328	0.8919275192543951	-5.785870021819219	0	Exon
ENSG00000107099.15	e524379	DOCK8	-0.0240562316737517	-2.4666108817418997	-0.377516443368568	0.7060022064345409	0.8919319724435949	-5.56963679946372	0	Exon
ENSG00000196696.12	e899445		-0.0194274898488422	-1.74198948025753	-0.377509191223002	0.706007590316726	0.8919355954161909	-5.7356845520636295	0	Exon
ENSG00000132361.16	e913399	CLUH	-0.0140419424183667	-0.8572840168157672	-0.377494732781849	0.7060183240868569	0.8919454188304351	-5.981299615633191	0	Exon
ENSG00000104549.11	e515205	SQLE	-0.0134697968627374	1.3614477171142099	-0.377487764767851	0.706023497076318	0.8919454188304351	-6.41899802185614	0	Exon
ENSG00000137766.16	e827349	UNC13C	-0.0154035445933816	-0.348893107156426	-0.377486475754231	0.7060244540296601	0.8919454188304351	-6.1079619673396905	0	Exon
ENSG00000068650.18	e764494	ATP11A	-0.0119466189916061	-0.00271407061283825	-0.377484924316816	0.7060256058049359	0.8919454188304351	-6.1907194805763694	0	Exon
ENSG00000091732.15	e469953	ZC3HC1	-0.0126281261258503	-0.860139522086481	-0.37748177092832497	0.7060279468585259	0.8919454188304351	-5.98458755110205	0	Exon
ENSG00000118369.12	e657761	USP35	-0.0198630175770747	-2.2005194515563398	-0.37747006939143607	0.706036634022196	0.8919532147933079	-5.60746419625824	0	Exon
ENSG00000135426.15	e709947	TESPA1	-0.0339716690821949	0.252037427191006	-0.377462301514832	0.706042400876976	0.8919533429649878	-6.28139473376796	0	Exon
ENSG00000119402.16	e550091	FBXW2	-0.0274402838593809	-2.94706917091473	-0.377460772091642	0.7060435363194401	0.8919533429649878	-5.40106299560178	0	Exon
ENSG00000088387.18	e761903	DOCK9	0.0114048233690431	0.00989585934451457	0.377459729551285	0.706044310300882	0.8919533429649878	-6.19444678176288	0	Exon
ENSG00000087269.15	e277698	NOP14	0.0164347821270446	-1.8609083512663898	0.3774561898640221	0.7060469381652242	0.8919533429649878	-5.705876464128861	0	Exon
ENSG00000236554.1	e762484	ASNSP3	-0.0332954203211643	-3.53325777479927	-0.377446774878745	0.706053927868798	0.8919533429649878	-5.28165889454148	0	Exon
ENSG00000076555.15	e733023	ACACB	-0.023848975737296003	-2.13339093020763	-0.37744543519186496	0.7060549224569941	0.8919533429649878	-5.61984248944594	0	Exon
ENSG00000256673.1	e687330		-0.0404267177501798	-3.12244060778646	-0.37744265644365005	0.7060569854109341	0.8919533429649878	-5.36425695703315	0	Exon
ENSG00000178035.11	e220725	IMPDH2	0.00966258039713928	0.912327298388028	0.37743980766941	0.7060591003547301	0.8919533429649878	-6.36472618346512	0	Exon
ENSG00000177084.16	e747029	POLE	0.0265938476128551	-2.86671812876248	0.377436205047426	0.7060617749620071	0.8919533429649878	-5.42854606801355	0	Exon
ENSG00000119397.16	e550382	CNTRL	-0.0164902320471732	-1.7066805722085698	-0.377434826164791	0.706062798653369	0.8919533429649878	-5.74126934588698	0	Exon
ENSG00000204084.12	e26959	INPP5B	-0.0281198485928436	-3.1679899092178196	-0.3774292616147029	0.70606692981667	0.8919533429649878	-5.34602452011435	0	Exon
ENSG00000204084.12	e27026	INPP5B	-0.0281198485928436	-3.1679899092178196	-0.3774292616147029	0.70606692981667	0.8919533429649878	-5.34602452011435	0	Exon
ENSG00000181929.11	e701847	PRKAG1	-0.0157123991764637	-1.7298886345836202	-0.37740586953383604	0.7060842963663	0.8919716630448771	-5.753117840907531	0	Exon
ENSG00000164944.11	e507701	KIAA1429	-0.0119835575977269	-0.294702541805685	-0.377402187146959	0.706087030226631	0.8919716630448771	-6.126635312423081	0	Exon
ENSG00000077514.8	e655184	POLD3	0.0135465274836392	-1.2118013578333702	0.3773995599999529	0.706088980663071	0.8919716630448771	-5.88488096850072	0	Exon
ENSG00000180776.15	e748853	ZDHHC20	-0.0168264790820859	0.32407779952567795	-0.3773887184649221	0.7060970296145809	0.8919774495736059	-6.25707178037137	0	Exon
ENSG00000148219.16	e549640	ASTN2	-0.018559944618986	-1.8389724894287198	-0.37738625165968703	0.7060988610199709	0.8919774495736059	-5.70980174098094	0	Exon
ENSG00000050426.15	e704760	LETMD1	0.012252954207303999	-0.6045161247702819	0.37738185958228604	0.7061021217900341	0.8919774495736059	-6.06306902105569	0	Exon
ENSG00000156671.12	e588357	SAMD8	0.00728176706914896	1.0641479423015698	0.37737983301457395	0.706103626358088	0.8919774495736059	-6.386602586189669	0	Exon
ENSG00000221838.9	e456961	AP4M1	-0.016684696502211	-1.6775034001522902	-0.37736706909456896	0.7061131025970921	0.891986241653678	-5.7531960832069595	0	Exon
ENSG00000266202.1	e933008		0.0115425184745377	0.53326818725957	0.37735811045771894	0.7061197537303381	0.891991464913508	-6.30413768003966	0	Exon
ENSG00000197386.10	e277926	HTT	0.0113199359043431	-0.46118072039013697	0.37735071874588505	0.706125241553223	0.891992449458596	-6.087845259759099	0	Exon
ENSG00000172943.19	e1156385	PHF8	-0.0155573579020682	-1.25302582207178	-0.377347333591128	0.706127754796167	0.891992449458596	-5.8659474332526305	0	Exon
ENSG00000170606.13	e350457	HSPA4	-0.00822323824595924	1.7030876552153102	-0.377341316453636	0.7061322221119369	0.891992449458596	-6.45933956301475	0	Exon
ENSG00000114650.18	e217964	SCAP	-0.0258554535806469	-2.9394244148351802	-0.37734011428249004	0.706133114643553	0.891992449458596	-5.423427550934111	0	Exon
ENSG00000114650.18	e217986	SCAP	-0.0258554535806469	-2.9394244148351802	-0.37734011428249004	0.706133114643553	0.891992449458596	-5.423427550934111	0	Exon
ENSG00000165458.13	e652710	INPPL1	0.0129632580885235	-0.6902001307847769	0.37732866077701793	0.706141618125148	0.891993430323835	-6.02778661730849	0	Exon
ENSG00000136279.19	e437960	DBNL	-0.0100680423417373	-0.12197626141760001	-0.37732613695858097	0.7061434919008578	0.891993430323835	-6.16793147429346	0	Exon
ENSG00000144285.16	e164276	SCN1A	0.0152391340431896	-0.7948307808654921	0.377315531605437	0.706151365724966	0.891993430323835	-6.03221981183376	0	Exon
ENSG00000172172.7	e513876	MRPL13	0.0130351281398742	-1.02495786553646	0.377314585223976	0.7061520683566791	0.891993430323835	-5.9492590318869905	0	Exon
ENSG00000108852.14	e950059	MPP2	-0.032322217140277	-3.31065533118817	-0.377313947395313	0.7061525419065091	0.891993430323835	-5.31926837115047	0	Exon
ENSG00000138074.14	e116661	SLC5A6	-0.0255682706969863	-2.21140077793325	-0.37731281915984205	0.706153379554493	0.891993430323835	-5.609318624383969	0	Exon
ENSG00000067048.16	e1179872	DDX3Y	0.011992432144148	-1.8914809361207199	0.377312003791456	0.7061539849174281	0.891993430323835	-6.108395699128731	0	Exon
ENSG00000197808.11	e1044874	ZNF461	0.0137595855224514	-1.3920519702467702	0.377311954389739	0.7061540215952951	0.891993430323835	-5.835651656956821	0	Exon
ENSG00000122756.14	e531440	CNTFR	0.016852824546681997	1.1378810878671202	0.377302988353586	0.7061606783607429	0.8919948401334591	-6.39854853666588	0	Exon
ENSG00000132361.16	e913521	CLUH	0.0113522790912043	-0.179132952703464	0.37729617891963796	0.706165733988343	0.8919948401334591	-6.156515292537941	0	Exon
ENSG00000165392.9	e492674	WRN	0.0129203086672506	-0.98711401548586	0.377288819034305	0.7061711983102521	0.8919948401334591	-5.947885055170469	0	Exon
ENSG00000074755.14	e914727	ZZEF1	0.009406165632361591	0.0436419542430786	0.377288421166629	0.7061714937061929	0.8919948401334591	-6.201874737678441	0	Exon
ENSG00000154133.14	e674565	ROBO4	-0.0252905029721484	-2.38482444709328	-0.37727870297084004	0.7061787089720859	0.8919948401334591	-5.55065763194116	0	Exon
ENSG00000283208.1	e759695		-0.0121232529126441	-0.0485778626955495	-0.377277197478921	0.706179826725606	0.8919948401334591	-6.18557377333073	0	Exon
ENSG00000106803.9	e545517	SEC61B	0.00682373349347497	1.83737396917029	0.37727664584238896	0.7061802362886909	0.8919948401334591	-6.475223995251651	0	Exon
ENSG00000165948.10	e800385	IFI27L1	-0.0129489153709526	-0.274274062043443	-0.37727091121171996	0.7061844939759259	0.8919948401334591	-6.13593293013725	0	Exon
ENSG00000213047.11	e88974	DENND1B	-0.0111309750427843	2.93459413966358	-0.37726564987415606	0.706188400273932	0.8919948401334591	-6.56191004334869	0	Exon
ENSG00000135686.12	e906221	KLHL36	0.0114754907440025	-0.300160751595326	0.377264870546012	0.70618897888943	0.8919948401334591	-6.12555666364186	0	Exon
ENSG00000161671.16	e1067044	EMC10	0.0253780853862633	-1.9705749230652698	0.3772633650512329	0.70619009665092	0.8919948401334591	-5.67986666113886	0	Exon
ENSG00000141298.17	e935947	SSH2	-0.0190358980837314	-2.16592160018193	-0.37726300220204206	0.7061903660500569	0.8919948401334591	-5.608720624970171	0	Exon
ENSG00000141298.17	e935975	SSH2	-0.0190358980837314	-2.16592160018193	-0.37726300220204206	0.7061903660500569	0.8919948401334591	-5.608720624970171	0	Exon
ENSG00000141298.17	e935981	SSH2	-0.0190358980837314	-2.16592160018193	-0.37726300220204206	0.7061903660500569	0.8919948401334591	-5.608720624970171	0	Exon
ENSG00000225470.6	e1160453	JPX	-0.0138976889769583	-0.208409097779284	-0.377257257863226	0.7061946309671341	0.8919970488030631	-6.14244673776591	0	Exon
ENSG00000113716.12	e359476	HMGXB3	0.017181413562576	-1.39441439889969	0.377252827455872	0.70619792035464	0.8919980252663109	-5.84273007440521	0	Exon
ENSG00000254633.1	e544644		-0.0153659135052136	-1.32204870431736	-0.377247542570741	0.7062018441624659	0.8919998030555419	-5.85758573280287	0	Exon
ENSG00000070081.15	e621253	NUCB2	-0.0102697947595149	0.45399834228786	-0.37724149813116403	0.7062063319175501	0.892002293148355	-6.286225891052849	0	Exon
ENSG00000169926.10	e812200	KLF13	-0.0126303877081534	-0.147518113088845	-0.377228442304377	0.706216025382735	0.8920113584813779	-6.16526491657436	0	Exon
ENSG00000164327.12	e327161	RICTOR	-0.0072404776147626205	2.59979307274129	-0.37721048798398904	0.706229355875143	0.8920220301055379	-6.54300436185959	0	Exon
ENSG00000125454.11	e973020	SLC25A19	0.0175909826037921	-1.68735399762477	0.377198793865568	0.7062380384221371	0.8920220301055379	-5.76199750670858	0	Exon
ENSG00000250506.6	e975625	CDK3	-0.027296185756651	-2.89886060096591	-0.377192314272774	0.706242849350177	0.8920220301055379	-5.412455487389951	0	Exon
ENSG00000085514.15	e457879	PILRA	-0.0230519870681132	-2.38985235631315	-0.37719063584925006	0.70624409553763	0.8920220301055379	-5.549338716735551	0	Exon
ENSG00000102265.11	e1151880	TIMP1	0.0246314947011659	-0.0773587740507904	0.377189933631805	0.706244616916741	0.8920220301055379	-6.1866704327863005	0	Exon
ENSG00000131844.15	e335020	MCCC2	-0.00969359507128718	0.318580278257396	-0.37718819452815794	0.706245908158845	0.8920220301055379	-6.26271667094007	0	Exon
ENSG00000236088.9	e925551	COX10-AS1	-0.0113094039207419	-0.43627640992649297	-0.3771874399216	0.7062464684361001	0.8920220301055379	-6.091933165168981	0	Exon
ENSG00000179222.17	e1154889	MAGED1	0.00976728983517059	0.9737744986796899	0.37718656003278395	0.706247121732627	0.8920220301055379	-6.37444851834934	0	Exon
ENSG00000179222.17	e1154915	MAGED1	0.00976728983517059	0.9737744986796899	0.37718656003278395	0.706247121732627	0.8920220301055379	-6.37444851834934	0	Exon
ENSG00000148219.16	e549585	ASTN2	-0.0107510640864833	0.754572430247132	-0.37717791831738	0.706253538012406	0.8920269558267221	-6.340006475773059	0	Exon
ENSG00000147416.10	e487208	ATP6V1B2	0.0075221757981709094	2.69938813865188	0.37716831537254103	0.70626066800806	0.8920302172616221	-6.54585221494601	0	Exon
ENSG00000166819.11	e848816	PLIN1	0.029702372856544	-1.83676084794521	0.377167662108201	0.7062611530447871	0.8920302172616221	-5.73271101130707	0	Exon
ENSG00000186281.12	e141174	GPAT2	-0.0221488545632178	-1.39931723215149	-0.377164059997475	0.7062638275477329	0.8920304169351079	-5.873103828995639	0	Exon
ENSG00000173409.13	e103379	ARV1	-0.0117007672209522	-0.47345959117284797	-0.377148671769291	0.706275253073619	0.892040661805428	-6.09453423145793	0	Exon
ENSG00000116668.12	e87357	SWT1	-0.0164896277104253	-1.8059214433978603	-0.377146356957744	0.706276971791812	0.892040661805428	-5.71021503913851	0	Exon
ENSG00000081803.15	e467170	CADPS2	-0.0144413755121685	-0.939778861060375	-0.377137259317275	0.7062837266889609	0.8920425548729141	-5.9543706988274	0	Exon
ENSG00000184164.14	e1140481	CRELD2	-0.0176688512503837	-1.3454907672445902	-0.37713360719257205	0.706286438357583	0.8920425548729141	-5.8512942028503705	0	Exon
ENSG00000148468.16	e571056	FAM171A1	0.0140137999750236	-0.519208130066056	0.377132615162209	0.7062871749315458	0.8920425548729141	-6.07325220428789	0	Exon
ENSG00000100201.19	e1134437	DDX17	0.00873978035237357	2.58878007879341	0.377130781484372	0.7062885364222059	0.8920425548729141	-6.543664533158339	0	Exon
ENSG00000094804.9	e944833	CDC6	-0.031210342753612005	-3.3727760039613903	-0.37711626129445097	0.7062993175767042	0.892044443287052	-5.2975653796243	0	Exon
ENSG00000166974.12	e995020	MAPRE2	-0.0170461156180358	-1.01727064265149	-0.377115666675243	0.7062997590791851	0.892044443287052	-5.95149248232307	0	Exon
ENSG00000175198.15	e762503	PCCA	0.0079558164863947	1.90128243988073	0.377113400525645	0.7063014416874741	0.892044443287052	-6.481407631367659	0	Exon
ENSG00000142687.17	e25507	KIAA0319L	0.00785031229950076	0.7997331231390591	0.37711234893605106	0.706302222489624	0.892044443287052	-6.3483892129142	0	Exon
ENSG00000113013.12	e353202	HSPA9	-0.0104165350140983	1.36028583450026	-0.377111821832197	0.706302613862787	0.892044443287052	-6.424831684415969	0	Exon
ENSG00000204256.12	e386402	BRD2	-0.0208211398534464	-2.3650473983226896	-0.37709584808996605	0.706314474359466	0.8920562445651209	-5.55549396276478	0	Exon
ENSG00000110696.9	e620933	C11orf58	0.0057912760959027395	3.8076071506285603	0.377068298995546	0.706334929718365	0.892078900800976	-6.62019638570936	0	Exon
ENSG00000160117.14	e1032847	ANKLE1	-0.0311380336142137	-3.54590967029579	-0.3770526567796189	0.706346544247227	0.8920903912236421	-5.26735049938047	0	Exon
ENSG00000103811.15	e843888	CTSH	-0.0261214108204342	0.257792288912726	-0.377039853461814	0.70635605091202	0.892094302377611	-6.2449483047214605	0	Exon
ENSG00000082269.16	e399157	FAM135A	-0.009926991528153259	0.24172147149937698	-0.37703858065264395	0.706356995995356	0.892094302377611	-6.24106779274452	0	Exon
ENSG00000117682.16	e19018	DHDDS	-0.00980756487238396	-0.009887092105568509	-0.377034229092909	0.706360227108912	0.892094302377611	-6.1917610589588294	0	Exon
ENSG00000197157.10	e468316	SND1	0.00837122724896865	1.1272785421928	0.37703190444423496	0.7063619532057092	0.892094302377611	-6.397682094905719	0	Exon
ENSG00000131051.21	e1089333	RBM39	0.0079539544906878	1.3815655728669598	0.377031539727661	0.706362224014987	0.892094302377611	-6.42857035828761	0	Exon
ENSG00000159593.14	e893705	NAE1	-0.00847426591571753	0.761191751401855	-0.377027666800145	0.706365099742662	0.8920947559427459	-6.3406357791804	0	Exon
ENSG00000184381.18	e1134039	PLA2G6	0.0254275047238211	-2.96200300913373	0.377012283674281	0.7063765220689391	0.8921060032834351	-5.4047188917878906	0	Exon
ENSG00000100416.12	e1139969	TRMU	-0.0147260357423153	-1.15677819260091	-0.376983249167611	0.7063980810417059	0.892128995849245	-5.89815964440159	0	Exon
ENSG00000204248.10	e386626	COL11A2	-0.0333747686094472	-3.38996742687379	-0.376974212226723	0.7064047912836279	0.892128995849245	-5.3076795074874905	0	Exon
ENSG00000125843.10	e1079609	AP5S1	-0.0185806400394311	-1.9123986071735302	-0.376971784880923	0.706406593675944	0.892128995849245	-5.693412037946709	0	Exon
ENSG00000175467.14	e645680	SART1	-0.00990161009735773	0.0737134203943003	-0.37697112684435097	0.7064070822922559	0.892128995849245	-6.211327833408211	0	Exon
ENSG00000157823.16	e849004	AP3S2	0.0310726020399363	-3.79140460088341	0.37695794426421503	0.706416870867548	0.892128995849245	-5.23320446279543	0	Exon
ENSG00000105135.15	e1029910	ILVBL	-0.0152564978870006	-0.941361079881145	-0.37695525720287204	0.706418866120439	0.892128995849245	-5.96001171460078	0	Exon
ENSG00000168397.16	e198997	ATG4B	-0.00699255728616913	2.05461799523677	-0.37695335611725106	0.70642027775545	0.892128995849245	-6.50090564668408	0	Exon
ENSG00000159214.12	e32200	CCDC24	-0.0200003600029041	-2.04249746368663	-0.37695229958374893	0.706421062275883	0.892128995849245	-5.6460201013219	0	Exon
ENSG00000175066.15	e253492	GK5	-0.0171383221709735	-1.7944662978199	-0.376950919832284	0.70642208679968	0.892128995849245	-5.71180257774658	0	Exon
ENSG00000132300.18	e138972	PTCD3	-0.007761087062314979	0.9845388855033391	-0.37695055307216296	0.7064223591346659	0.892128995849245	-6.37359560104231	0	Exon
ENSG00000183840.6	e154289	GPR39	0.0290571235912237	-2.2337923186087596	0.376949538018839	0.70642311285512	0.892128995849245	-5.603824373173371	0	Exon
ENSG00000066294.14	e77500	CD84	-0.0329027942205383	-3.65376537141128	-0.37694709345760496	0.7064249280474479	0.892128995849245	-5.30252249516716	0	Exon
ENSG00000273784.4	e758029		0.0167940562218862	-1.65112024061562	0.376941311928629	0.7064292210891641	0.8921293982536029	-5.76470022440125	0	Exon
ENSG00000115020.16	e182006	PIKFYVE	0.0101696938557424	-0.330812173204508	0.37693967360206604	0.706430437621012	0.8921293982536029	-6.12067747371578	0	Exon
ENSG00000179915.22	e125839	NRXN1	0.0172151369331585	-1.3223588300373	0.37692922243731397	0.70643819810302	0.8921293982536029	-5.90874269036203	0	Exon
ENSG00000138964.16	e1138638	PARVG	0.0343104768579542	-3.3169089963547904	0.376925745887651	0.7064407796116591	0.8921293982536029	-5.3487512868885	0	Exon
ENSG00000132470.13	e974500	ITGB4	0.0230483844800745	-0.669798255647735	0.37691716805137604	0.7064471490903119	0.8921293982536029	-6.05433904440306	0	Exon
ENSG00000126088.13	e33255	UROD	0.0102572573213898	0.0577920981370746	0.376902211610144	0.70645825505615	0.8921293982536029	-6.21223748798189	0	Exon
ENSG00000101596.14	e986483	SMCHD1	-0.0111599188261	-0.23325299224797302	-0.376897000993252	0.7064621242355039	0.8921293982536029	-6.14315365615654	0	Exon
ENSG00000011485.14	e1058859	PPP5C	-0.00771928569017295	0.576309392866693	-0.37689669463960795	0.7064623517207429	0.8921293982536029	-6.3111029353867805	0	Exon
ENSG00000101974.14	e1171770	ATP11C	0.0086862216261873	2.0065429965617	0.376895252047584	0.7064634229288269	0.8921293982536029	-6.49138374646301	0	Exon
ENSG00000172687.13	e1038097	ZNF738	0.0184071668897157	-1.65192942430684	0.37689338244056203	0.706464811221134	0.8921293982536029	-5.76254923687797	0	Exon
ENSG00000010322.15	e227326	NISCH	-0.0110364244232247	1.13433459679951	-0.376888573688118	0.7064683820049208	0.8921293982536029	-6.4003647278809	0	Exon
ENSG00000196199.13	e748153	MPHOSPH8	0.0062164669251819895	3.0275585120981496	0.376885557784953	0.7064706214951361	0.8921293982536029	-6.57383241210792	0	Exon
ENSG00000006071.12	e621576	ABCC8	0.0164235154748381	-1.0894502051378199	0.37688476273049293	0.706471211871506	0.8921293982536029	-5.921195649756171	0	Exon
ENSG00000151655.18	e568690	ITIH2	-0.0388205395661459	-3.2050176482646604	-0.37687872339124	0.706475696454601	0.8921293982536029	-5.35970568519967	0	Exon
ENSG00000124198.8	e1095935	ARFGEF2	0.00828431713928888	0.37957986169473207	0.37687680470706003	0.70647712119847	0.8921293982536029	-6.2751966260903504	0	Exon
ENSG00000189157.13	e294278	FAM47E	0.0180058332980312	-1.30209412937494	0.376874184965399	0.7064790665233481	0.8921293982536029	-5.86200127785717	0	Exon
ENSG00000128833.12	e826593	MYO5C	-0.0211388308934186	-1.83089150834519	-0.376871176870714	0.7064813002274319	0.8921293982536029	-5.7084641872044095	0	Exon
ENSG00000115207.13	e117115	GTF3C2	-0.0134592148112219	-1.0339977030169398	-0.37687034266115704	0.7064819196822171	0.8921293982536029	-5.93479411798184	0	Exon
ENSG00000244490.1	e462639	RWDD4P1	0.0218206555298082	-2.6861561194396204	0.3768690086404579	0.7064829102796469	0.8921293982536029	-5.472254273917731	0	Exon
ENSG00000256269.6	e671482	HMBS	-0.027501443159261	-3.11266719787068	-0.37686254456454904	0.70648771028494	0.8921293982536029	-5.372797426218951	0	Exon
ENSG00000129084.17	e620500	PSMA1	-0.00816714536534999	0.843308266984047	-0.37685663828181604	0.706492096102033	0.8921293982536029	-6.34943766731266	0	Exon
ENSG00000119414.11	e552300	PPP6C	-0.0087551254114773	0.525153332842534	-0.37685557301238704	0.7064928871381609	0.8921293982536029	-6.2971341469318	0	Exon
ENSG00000198833.6	e404032	UBE2J1	-0.00919627736345842	0.556400226949539	-0.37685492406544996	0.7064933690262399	0.8921293982536029	-6.3025539463150295	0	Exon
ENSG00000042317.16	e796555	SPATA7	0.0142329855423544	-1.28329550698552	0.37685346668923997	0.706494451229515	0.8921293982536029	-5.8715834270088205	0	Exon
ENSG00000136770.10	e572296	DNAJC1	-0.00999363020858223	0.15657604551035198	-0.376851638685544	0.7064958086503391	0.8921293982536029	-6.22875385761608	0	Exon
ENSG00000136100.12	e757940	VPS36	0.0199439656380518	-2.15806314576661	0.37684555174943	0.7065003286336421	0.8921293982536029	-5.62627859325967	0	Exon
ENSG00000181523.12	e980062	SGSH	-0.031700678608088	-3.4294905153223803	-0.376843771986382	0.706501650236343	0.8921293982536029	-5.28952589052828	0	Exon
ENSG00000164082.14	e225583	GRM2	-0.0277699674789933	-2.4168693323313	-0.376835169998358	0.706508037846711	0.8921293982536029	-5.5521608943804095	0	Exon
ENSG00000197217.12	e489561	ENTPD4	0.00966146872061922	0.00163071317879776	0.376834666553448	0.7065084116923199	0.8921293982536029	-6.19766292294227	0	Exon
ENSG00000067369.13	e820802	TP53BP1	-0.009140406507599041	0.12753407268105899	-0.376834399441955	0.7065086100426691	0.8921293982536029	-6.22610228951774	0	Exon
ENSG00000144468.16	e190045	RHBDD1	0.00915218441341457	0.411318320069726	0.376833400855494	0.706509351568307	0.8921293982536029	-6.27474196126626	0	Exon
ENSG00000100968.13	e774970	NFATC4	0.0179177567268821	-0.92789245771576	0.37683017530124396	0.706511746787121	0.8921293982536029	-5.96165954127383	0	Exon
ENSG00000182134.15	e67709	TDRKH	0.0126938664097895	-0.746537324624817	0.376823133992778	0.7065169755031521	0.8921293982536029	-6.02114310631263	0	Exon
ENSG00000116678.18	e43001	LEPR	-0.0142938874394334	1.08698332636998	-0.376821347950759	0.7065183017796741	0.8921293982536029	-6.39154093477478	0	Exon
ENSG00000203721.6	e89428	LINC00862	0.0283847028167318	-2.61791189174123	0.376820095183659	0.706519232058205	0.8921293982536029	-5.49787418429592	0	Exon
ENSG00000078674.17	e485746	PCM1	0.0100487581346833	0.757590814027057	0.37681768922123404	0.706521018676593	0.8921293982536029	-6.34209414992475	0	Exon
ENSG00000079387.13	e700394	SENP1	-0.010276224772363	-0.23080920050488896	-0.376817636219727	0.7065210580344449	0.8921293982536029	-6.13763367952528	0	Exon
ENSG00000174106.2	e718348	LEMD3	-0.00948804155826492	0.22248082595305	-0.376816093175652	0.706522203868229	0.8921293982536029	-6.2469748623986305	0	Exon
ENSG00000129559.12	e773873	NEDD8	-0.007550719295386691	2.96260467300627	-0.376814485552579	0.7065233976578	0.8921293982536029	-6.567023016563599	0	Exon
ENSG00000165804.15	e768372	ZNF219	-0.0291352287362204	-3.26148318545494	-0.37681004524575606	0.7065266949468979	0.8921303839131829	-5.32957441113349	0	Exon
ENSG00000139644.12	e703099	TMBIM6	-0.0111111563991896	1.6063371768759	-0.376801792665349	0.7065328231740029	0.8921347535868379	-6.45264984703807	0	Exon
ENSG00000125734.14	e1016148	GPR108	-0.0104010657189327	0.7406424609213559	-0.37679860680809796	0.7065351889430072	0.8921347535868379	-6.33841849379159	0	Exon
ENSG00000102786.14	e757106	INTS6	-0.0082027453393807	0.8087905064955491	-0.376789382362706	0.706542038891515	0.892136926446164	-6.34690954870594	0	Exon
ENSG00000179222.17	e1154886	MAGED1	-0.00864745007183257	0.9949473457978392	-0.37678514878519603	0.70654518269696	0.892136926446164	-6.37712700582904	0	Exon
ENSG00000147010.17	e1146914	SH3KBP1	-0.00828181771764661	1.0250655165491	-0.376782679079537	0.7065470166739941	0.892136926446164	-6.3779539798219504	0	Exon
ENSG00000164134.12	e308772	NAA15	0.00899484771513867	0.20830106709084897	0.37678208074992897	0.706547460987425	0.892136926446164	-6.23772226619441	0	Exon
ENSG00000105221.16	e1050254	AKT2	-0.008784608391980921	0.298439026956641	-0.376779343927608	0.706549493324895	0.892136926446164	-6.25581372661183	0	Exon
ENSG00000100503.23	e781243	NIN	-0.0275458978324248	-3.2401081145899804	-0.376774528009987	0.7065530695832869	0.892138264294986	-5.351960185043691	0	Exon
ENSG00000125629.14	e150342	INSIG2	-0.0116599321495466	-0.00650633851879254	-0.37676688994452295	0.7065587415573721	0.8921422483070591	-6.19681005245664	0	Exon
ENSG00000179958.8	e881769	DCTPP1	-0.00856655550849883	0.6826223805607329	-0.37676252509402297	0.706561982872225	0.892143163209665	-6.32666519850176	0	Exon
ENSG00000110955.8	e713635	ATP5B	0.00658469552302628	4.00835215627358	0.376756275307211	0.706566623940096	0.892145845502908	-6.632248984126071	0	Exon
ENSG00000196139.13	e567472	AKR1C3	-0.0159462203598608	0.0226325842283534	-0.376750022416716	0.7065712673237109	0.892148530701005	-6.19610931151451	0	Exon
ENSG00000226328.6	e1139129	NUP50-AS1	-0.0235193015970812	-2.5293519214432596	-0.37674488369325704	0.7065750833373851	0.8921488721587041	-5.5225199111631	0	Exon
ENSG00000198231.12	e966107	DDX42	0.0065942453293427	1.71603612384072	0.37674288004565404	0.7065765712471791	0.8921488721587041	-6.46656709689174	0	Exon
ENSG00000242375.1	e544413		0.0289971432420291	-2.3486716802506	0.37673908394478	0.706579390236828	0.892149253780403	-5.568554376739531	0	Exon
ENSG00000131269.15	e1160637	ABCB7	0.008691833088343159	0.32141279248954696	0.376728826030114	0.70658700779836	0.8921554355345409	-6.26196062491507	0	Exon
ENSG00000004142.11	e933228	POLDIP2	-0.00778182131507718	1.3915740508973	-0.376725712803617	0.7065893196965429	0.8921554355345409	-6.42818042501365	0	Exon
ENSG00000162341.16	e650493	TPCN2	-0.0159570671895029	-1.3935180371873501	-0.37671913615014596	0.706594203562537	0.892158424278428	-5.831116648142429	0	Exon
ENSG00000165526.8	e675590	RPUSD4	-0.00813711240861064	1.7669607843384298	-0.37670525156696705	0.7066045143848829	0.8921668498531021	-6.4707507182740995	0	Exon
ENSG00000087266.15	e277276	SH3BP2	0.0145863837761092	-0.348284498873017	0.37669824347958797	0.706609718677155	0.8921668498531021	-6.1157454883006395	0	Exon
ENSG00000275895.5	e1103190	U2AF1L5	0.0711523407059526	-3.3146681715910398	0.37669565298492497	0.7066116424139839	0.8921668498531021	-5.31788832799539	0	Exon
ENSG00000132286.11	e615836	TIMM10B	0.0113723632873108	-0.14159345743621998	0.376687739570572	0.706617519035554	0.8921668498531021	-6.162195731180731	0	Exon
ENSG00000092439.13	e825592	TRPM7	-0.0102239259604162	-0.21091160702912498	-0.376680626302154	0.706622801471596	0.8921668498531021	-6.1458218710144195	0	Exon
ENSG00000092439.13	e825631	TRPM7	-0.0102239259604162	-0.21091160702912498	-0.376680626302154	0.706622801471596	0.8921668498531021	-6.1458218710144195	0	Exon
ENSG00000108654.12	e967345	DDX5	-0.0482177230132137	-3.65463745818346	-0.37668047501388696	0.706622913821032	0.8921668498531021	-5.27565183207446	0	Exon
ENSG00000128594.7	e468398	LRRC4	0.0200359990456653	-2.21991203874343	0.376678108623043	0.7066246711470079	0.8921668498531021	-5.613869105913779	0	Exon
ENSG00000090006.17	e1051227	LTBP4	0.0261361382119893	-2.6021160483992203	0.376676304068646	0.706626011243815	0.8921668498531021	-5.49829860462477	0	Exon
ENSG00000100376.11	e1139386	FAM118A	0.0281384204020101	-2.91454091582446	0.376676259105659	0.706626044634206	0.8921668498531021	-5.430503546932941	0	Exon
ENSG00000108591.9	e928506	DRG2	0.00995802159825985	-0.0446668136019287	0.3766680701662129	0.7066321259097341	0.8921713502506079	-6.18742824330754	0	Exon
ENSG00000145348.16	e302748	TBCK	0.0101587657899748	0.166758648046382	0.376662832031114	0.70663601586688	0.892173083936698	-6.23033850667423	0	Exon
ENSG00000128534.7	e466587	LSM8	-0.0118149583520372	-0.5560241646865339	-0.37665495827456497	0.7066418631103721	0.8921772888006079	-6.067547574516371	0	Exon
ENSG00000170390.15	e311017	DCLK2	0.008265023319733241	2.23062266515907	0.376645854481259	0.706648623830801	0.8921826469493009	-6.513599427886679	0	Exon
ENSG00000101868.10	e1147860	POLA1	0.018731669304933	-2.16556753348506	0.376639432163089	0.706653393230043	0.89218549091656	-5.61569018761516	0	Exon
ENSG00000006025.11	e954615	OSBPL7	-0.0236432867848672	-2.65998360786537	-0.376626454177365	0.706663031092928	0.8921944815221601	-5.4663893907484	0	Exon
ENSG00000106771.12	e546899	TMEM245	0.007494033622406329	1.36629286729537	0.37661454925325794	0.706671872107821	0.8921974592119319	-6.42411734793268	0	Exon
ENSG00000254362.1	e490429		0.0340918145649164	-3.76307271615206	0.37661179549688006	0.706673917149712	0.8921974592119319	-5.25255653717179	0	Exon
ENSG00000152601.17	e256415	MBNL1	-0.0129689235785798	-0.42926244522017204	-0.37660880310635797	0.706676139412602	0.8921974592119319	-6.09159503348693	0	Exon
ENSG00000155657.25	e170290	TTN	0.0307297498502977	-2.44457659707931	0.376606581739949	0.7066777890853159	0.8921974592119319	-5.553386368293389	0	Exon
ENSG00000154889.16	e989397	MPPE1	0.0122006671087213	-0.632730934367204	0.37659812985135793	0.7066840657977141	0.8921974592119319	-6.046849370891461	0	Exon
ENSG00000146729.9	e442058	GBAS	0.0204281048320647	-2.0315380267332603	0.376596665461313	0.706685153314693	0.8921974592119319	-5.661080323829809	0	Exon
ENSG00000163728.10	e263128	TTC14	0.0137143457326742	-1.03588930154066	0.376595390667762	0.706686100029917	0.8921974592119319	-5.9368402387262496	0	Exon
ENSG00000198793.12	e9124	MTOR	0.00951019484733414	0.269279891173811	0.376592883127442	0.7066879622359871	0.8921974592119319	-6.25521836404633	0	Exon
ENSG00000265688.1	e982892	MAFG-AS1	-0.0155331737240136	-0.802251285423853	-0.376592776361145	0.706688041525218	0.8921974592119319	-5.99893545857853	0	Exon
ENSG00000104980.7	e1018114	TIMM44	-0.009908177148264391	-0.0342958018194019	-0.376584503565754	0.7066941852676079	0.892198391312397	-6.18582367100027	0	Exon
ENSG00000175634.14	e648525	RPS6KB2	-0.0273140532880413	-2.99728886607732	-0.37658043442450606	0.70669720719824	0.892198391312397	-5.38220571755049	0	Exon
ENSG00000083168.9	e496133	KAT6A	0.008113499586000859	0.64564156280138	0.376578686916689	0.706698504978994	0.892198391312397	-6.32104874467814	0	Exon
ENSG00000100284.20	e1131298	TOM1	-0.010758925160299998	-0.16008359431304903	-0.37657244252096794	0.7067031423652959	0.892198391312397	-6.16289448247395	0	Exon
ENSG00000213533.11	e228748	TMEM110	-0.0164147210333797	-1.44434847600923	-0.37656879920910796	0.7067058480676239	0.892198391312397	-5.81386777594164	0	Exon
ENSG00000103966.10	e818621	EHD4	0.0243717414030864	-2.31783977836172	0.37655285420358703	0.7067176896556321	0.892198391312397	-5.57011781909226	0	Exon
ENSG00000186818.12	e1072297	LILRB4	-0.0296845064364634	-2.69536177574353	-0.376550296630422	0.7067195890487321	0.892198391312397	-5.521974875535849	0	Exon
ENSG00000110200.8	e652526	ANAPC15	-0.0120537791517266	-0.79263882130618	-0.37654877441497	0.7067207195296871	0.892198391312397	-6.01344548344702	0	Exon
ENSG00000273618.1	e771626		0.0163753546042818	-1.1587610126483998	0.37654602393279796	0.706722762190739	0.892198391312397	-5.92194966883667	0	Exon
ENSG00000158806.13	e487535	NPM2	-0.0161042494768647	-0.9893863642521569	-0.37654318538495796	0.7067248702564789	0.892198391312397	-5.961610747156861	0	Exon
ENSG00000258526.5	e779272		-0.0293110911041851	-3.6468058622810093	-0.376541602947033	0.706726045465122	0.892198391312397	-5.2772273401550995	0	Exon
ENSG00000116560.10	e25312	SFPQ	0.0120519960681297	0.3614482371983971	0.3765402882529221	0.7067270218324759	0.892198391312397	-6.271195389301901	0	Exon
ENSG00000164037.16	e301653	SLC9B1	-0.0297215046763066	-3.55814766031699	-0.37653714361569895	0.706729357222647	0.892198391312397	-5.269233294221441	0	Exon
ENSG00000196498.13	e744651	NCOR2	0.0130861448739634	-0.375929556657462	0.37653241807081295	0.706732866691843	0.892198391312397	-6.10771837129491	0	Exon
ENSG00000118518.15	e410929	RNF146	-0.0123493450737866	-0.8759706967383949	-0.376531521491276	0.706733532545555	0.892198391312397	-5.98375492641275	0	Exon
ENSG00000118518.15	e410933	RNF146	-0.0123493450737866	-0.8759706967383949	-0.376531521491276	0.706733532545555	0.892198391312397	-5.98375492641275	0	Exon
ENSG00000118518.15	e410937	RNF146	-0.0123493450737866	-0.8759706967383949	-0.376531521491276	0.706733532545555	0.892198391312397	-5.98375492641275	0	Exon
ENSG00000155093.17	e480759	PTPRN2	-0.0132697804105946	1.5235454752856699	-0.376530779261045	0.706734083770391	0.892198391312397	-6.44194533177702	0	Exon
ENSG00000102699.5	e749350	PARP4	-0.0176615463204201	-1.55286712141333	-0.37651939679126395	0.706742537096761	0.892205885593008	-5.7939746067597495	0	Exon
ENSG00000139083.10	e688745	ETV6	0.0234626292268658	-2.58676464210847	0.3765019316106071	0.7067555078912091	0.8922163418107819	-5.49333359564054	0	Exon
ENSG00000166484.19	e930781	MAPK7	0.0144591178940713	-1.22210128748999	0.376501466050291	0.7067558536481591	0.8922163418107819	-5.88101743210979	0	Exon
ENSG00000225663.7	e982279	MCRIP1	-0.0202742166300608	-1.96323739291583	-0.376482960634994	0.706769597085111	0.8922273367807769	-5.67557479026145	0	Exon
ENSG00000225663.7	e982285	MCRIP1	-0.0202742166300608	-1.96323739291583	-0.376482960634994	0.706769597085111	0.8922273367807769	-5.67557479026145	0	Exon
ENSG00000109320.11	e301321	NFKB1	-0.014020496751783	-1.10980107990971	-0.376468907913729	0.7067800336990421	0.8922347888947171	-5.90752728488184	0	Exon
ENSG00000148248.13	e560390	SURF4	0.009362639762385359	0.603391349059918	0.37646537979316297	0.706782653956975	0.8922347888947171	-6.318668930993769	0	Exon
ENSG00000165487.13	e748898	MICU2	0.0095481941144222	0.783820662905492	0.37646484494882204	0.706783051174467	0.8922347888947171	-6.3434903752466605	0	Exon
ENSG00000187678.8	e356899	SPRY4	0.0272083421244484	-2.93069522158192	0.37645434895232593	0.706790846343563	0.8922414519849929	-5.408255978716889	0	Exon
ENSG00000116711.9	e87925	PLA2G4A	0.0327362723397056	-3.0667227175627403	0.376447664952543	0.7067958104341521	0.8922432542225741	-5.38726802501529	0	Exon
ENSG00000198707.14	e724712	CEP290	-0.0127537785693491	-0.5184433360335949	-0.376445648507814	0.7067973080150999	0.8922432542225741	-6.06970580147687	0	Exon
ENSG00000156508.17	e400396	EEF1A1	-0.028325398561759	-3.29219909629897	-0.37643479230253496	0.7068053707630841	0.8922454201978691	-5.33683305108746	0	Exon
ENSG00000100345.20	e1131991	MYH9	-0.0100385452272688	0.616606203929611	-0.37643335539049605	0.7068064379395251	0.8922454201978691	-6.31787203499333	0	Exon
ENSG00000163950.12	e275753	SLBP	-0.0172524323587346	-1.7932731414881498	-0.37643191319043606	0.7068075090438941	0.8922454201978691	-5.72542665790883	0	Exon
ENSG00000126016.14	e1166465	AMOT	-0.0107866559620778	0.958656197214648	-0.37642851925969706	0.7068100296770992	0.8922454201978691	-6.3710880718132605	0	Exon
ENSG00000050165.17	e619532	DKK3	0.0100534688242035	4.24751756496254	0.376426392897892	0.7068116089031249	0.8922454201978691	-6.64699647741238	0	Exon
ENSG00000117228.9	e48557	GBP1	-0.0399702355482002	-2.49826913174287	-0.376418586414266	0.7068174067053551	0.892249561688333	-5.55690244014025	0	Exon
ENSG00000135829.16	e86618	DHX9	-0.0089342572501916	0.37519057896177394	-0.376411360749597	0.706822773154005	0.8922531586328991	-6.273921072013401	0	Exon
ENSG00000167363.13	e985090	FN3K	-0.0246606268269087	-2.03514661552009	-0.37640607004062704	0.7068267025343951	0.892254941484477	-5.64798567694466	0	Exon
ENSG00000204842.14	e735295	ATXN2	0.00822745873641181	0.8587687192702129	0.37640193372598	0.7068297745579458	0.892255642052203	-6.3588821963929405	0	Exon
ENSG00000105366.15	e1068408	SIGLEC8	-0.0262098645695836	-1.67511911107088	-0.376394352246335	0.7068354053035469	0.8922577237882242	-5.81362477577362	0	Exon
ENSG00000266865.6	e936901		0.0285127921416035	-3.3202824416476697	0.37639285741113393	0.7068365155157399	0.8922577237882242	-5.31212302760684	0	Exon
ENSG00000185164.14	e870848	NOMO2	-0.0226941206946122	-0.502388774372654	-0.376389546086552	0.706838974834504	0.8922577237882242	-6.0809181800711105	0	Exon
ENSG00000134982.16	e344718	APC	0.0157645615200186	-1.0013817889196899	0.376381524601279	0.706844932399498	0.892261095018833	-5.940814941912481	0	Exon
ENSG00000168255.19	e460733	POLR2J3	0.0342441972465026	-2.9609972056172698	0.376379172082672	0.706846679620798	0.892261095018833	-5.41198243090987	0	Exon
ENSG00000118507.15	e412415	AKAP7	-0.0117511502391885	1.03975848693842	-0.37637104632909996	0.7068527146496971	0.892262362284137	-6.37844498542945	0	Exon
ENSG00000155256.17	e595932	ZFYVE27	0.00713365378627479	3.02609746184367	0.37636909202789	0.7068541661195942	0.892262362284137	-6.57384315185403	0	Exon
ENSG00000075089.9	e728480	ACTR6	-0.010475635891039	-0.22563652924734	-0.37636765320106497	0.706855234744609	0.892262362284137	-6.15145545445833	0	Exon
ENSG00000147050.14	e1150795	KDM6A	-0.009526943785993879	0.481921131828209	-0.37634826407576794	0.706869635216822	0.8922773626367758	-6.28791481671984	0	Exon
ENSG00000076356.6	e95663	PLXNA2	0.0141896233176967	-0.8436626353382121	0.37634453661810296	0.7068724036441619	0.8922776798733771	-5.99555740010061	0	Exon
ENSG00000139910.19	e775321	NOVA1	-0.0117046302481367	-0.494589379613364	-0.37633701145884996	0.706877992681702	0.8922791158286171	-6.0766488580711995	0	Exon
ENSG00000112576.12	e392007	CCND3	-0.02544643877773	-1.53467779155553	-0.37633392231078605	0.7068802870383369	0.8922791158286171	-5.7926240133838895	0	Exon
ENSG00000068650.18	e764647	ATP11A	-0.0165552351873738	-1.49813602151127	-0.37633283774037396	0.7068810925656949	0.8922791158286171	-5.7992997674651905	0	Exon
ENSG00000124279.11	e321665	FASTKD3	-0.019104276637427	-1.7404564756199599	-0.37632831891884605	0.70688444876846	0.8922801749866909	-5.74689159221092	0	Exon
ENSG00000162852.13	e107567	CNST	-0.0122852131887286	-0.8757431397934928	-0.37631992490796295	0.7068906831530141	0.892284867171462	-6.006361351503309	0	Exon
ENSG00000214135.8	e273412		0.0273434257626383	-2.3113214444686805	0.37630887256208206	0.7068988919614251	0.8922920515642591	-5.574192414004379	0	Exon
ENSG00000006634.7	e451301	DBF4	0.0163561273945962	-1.28290449956047	0.376301235784097	0.7069045639761241	0.892292730705635	-5.8816556287560795	0	Exon
ENSG00000182134.15	e67744	TDRKH	0.0163033969197119	-1.90061073271191	0.376300474003883	0.7069051297691099	0.892292730705635	-5.70349392729213	0	Exon
ENSG00000104497.13	e504820	SNX16	-0.0195628970550512	-2.29195937650598	-0.376297980909245	0.706906981453228	0.892292730705635	-5.5795602048434505	0	Exon
ENSG00000136682.14	e149600	CBWD2	-0.0390651327144462	-0.767419319033708	-0.37628733433028794	0.7069148889549001	0.892299534645285	-6.01756889182003	0	Exon
ENSG00000099977.13	e1123488	DDT	0.0483400027329097	-3.0883477496954197	0.37627612666110205	0.7069232132277399	0.892304077060177	-5.3937219791258295	0	Exon
ENSG00000196290.14	e178106	NIF3L1	-0.0109747473030429	-0.381594114411887	-0.37627571093086803	0.706923522003761	0.892304077060177	-6.11697644534065	0	Exon
ENSG00000161618.9	e1063749	ALDH16A1	-0.0265590248893586	-2.88683990000155	-0.376264025080277	0.706932201475136	0.8923095767358941	-5.41587569505301	0	Exon
ENSG00000124772.11	e389876	CPNE5	-0.0112916819688949	0.920911445108187	-0.37626306643529706	0.7069329134944642	0.8923095767358941	-6.368308624855371	0	Exon
ENSG00000123191.14	e757475	ATP7B	0.0279485424214164	-3.5830649822259404	0.376245665614162	0.7069458377408171	0.8923153299644929	-5.262017967548441	0	Exon
ENSG00000261377.5	e811056	PDCD6IPP2	0.0376768200072444	-3.57869308037009	0.37624500136901795	0.706946331102427	0.8923153299644929	-5.25353674597229	0	Exon
ENSG00000226530.1	e1154863		0.0228390513404137	-2.48464336910201	0.37624437778886294	0.706946794260624	0.8923153299644929	-5.535035653363921	0	Exon
ENSG00000140264.19	e821843	SERF2	-0.0114177531108124	0.25849915712466603	-0.3762433732692321	0.7069475403582041	0.8923153299644929	-6.25201277760795	0	Exon
ENSG00000084444.13	e689232	FAM234B	0.00950677645155046	0.48573655907366	0.3762337099149571	0.7069547177388321	0.8923187320059259	-6.29751628215047	0	Exon
ENSG00000143761.14	e101604	ARF1	0.007459260439890209	2.9466995444755297	0.3762178568434121	0.7069664925400841	0.8923187320059259	-6.5677610911603495	0	Exon
ENSG00000004975.11	e919092	DVL2	-0.0206539311232673	-2.36465171584961	-0.376214760576103	0.706968792287634	0.8923187320059259	-5.55084099904001	0	Exon
ENSG00000065357.19	e711083	DGKA	-0.033053108951087005	-3.2128281125786002	-0.37621463653023796	0.7069688844225559	0.8923187320059259	-5.366235829712321	0	Exon
ENSG00000090372.14	e1059224	STRN4	-0.008807405939792321	0.724110814732798	-0.37621438544228203	0.706969070917857	0.8923187320059259	-6.3353139025114595	0	Exon
ENSG00000197580.11	e666373	BCO2	-0.0156692789099822	0.0912607460717618	-0.37621001284182304	0.7069723186648279	0.8923187320059259	-6.21207028467238	0	Exon
ENSG00000139644.12	e703105	TMBIM6	-0.0110957717534337	1.6062841728550201	-0.37620878120404994	0.706973233464181	0.8923187320059259	-6.452864054724211	0	Exon
ENSG00000177042.14	e610019	TMEM80	-0.0168334589954347	-0.832653212320638	-0.37620877797735	0.7069732358608142	0.8923187320059259	-5.98989010282897	0	Exon
ENSG00000140538.16	e847689	NTRK3	-0.0310400075876272	-3.62186075126697	-0.376201850620132	0.7069783811655441	0.8923187320059259	-5.27065290357017	0	Exon
ENSG00000082805.19	e678991	ERC1	-0.00831550698666358	1.29416127584713	-0.37620047046052596	0.706979406282721	0.8923187320059259	-6.41832182652784	0	Exon
ENSG00000204248.10	e386643	COL11A2	-0.0324902684588432	-3.4200701894326495	-0.37619880921858795	0.706980640175246	0.8923187320059259	-5.292272371537861	0	Exon
ENSG00000143797.11	e110710	MBOAT2	-0.00907849965743991	1.0598161809759201	-0.37619767773399604	0.7069814805893271	0.8923187320059259	-6.38567662897279	0	Exon
ENSG00000132429.9	e406025	POPDC3	0.0258745757810261	-0.892452818346208	0.376194528223483	0.7069838199010029	0.8923187320059259	-5.9774069733624104	0	Exon
ENSG00000160695.14	e671381	VPS11	-0.00879431549502475	0.32201356639115697	-0.376190810368957	0.7069865813560692	0.8923187320059259	-6.264022802096701	0	Exon
ENSG00000183495.13	e746316	EP400	-0.0186994692673947	-2.18331804452826	-0.37618890840469704	0.7069879940510442	0.8923187320059259	-5.60941595960138	0	Exon
ENSG00000170542.5	e372734	SERPINB9	-0.0194828081693254	-1.48097288224294	-0.376165846879459	0.707005123213155	0.8923340490275949	-5.81085615325602	0	Exon
ENSG00000131386.17	e206768	GALNT15	-0.0204274998185271	-1.0918560052738902	-0.376165791521031	0.707005164331321	0.8923340490275949	-5.9391012468419095	0	Exon
ENSG00000100461.17	e769956	RBM23	-0.007926906294767309	0.9146763189331841	-0.376161178137706	0.7070085909825921	0.892335196784426	-6.36238883260211	0	Exon
ENSG00000137547.8	e499121	MRPL15	0.0109603252748383	0.0740909604161788	0.37615384770129207	0.707014035773117	0.8923369927395309	-6.2139584399480405	0	Exon
ENSG00000125630.15	e148820	POLR1B	0.0134770847062725	-1.1086264170701299	0.37615083535916	0.70701627323934	0.8923369927395309	-5.9185149457329	0	Exon
ENSG00000128563.13	e460437	PRKRIP1	-0.0180232034491406	-2.01247257230454	-0.376143299983037	0.7070218702739179	0.8923369927395309	-5.65200314821177	0	Exon
ENSG00000126773.12	e785238	PCNX4	-0.0118616115762197	-0.575579493266271	-0.376139653424748	0.707024578825623	0.8923369927395309	-6.05655015247507	0	Exon
ENSG00000166266.13	e664424	CUL5	-0.00763058512084503	1.2424242222133999	-0.376139005946203	0.7070250597532259	0.8923369927395309	-6.40654274662146	0	Exon
ENSG00000174996.11	e646142	KLC2	0.00945706790852185	0.829296887069567	0.37613892806138893	0.707025117603733	0.8923369927395309	-6.35485903133487	0	Exon
ENSG00000185722.16	e914862	ANKFY1	-0.00842607085681079	1.00658620022798	-0.376124122485302	0.70703611477302	0.8923449119733341	-6.38016842928194	0	Exon
ENSG00000155229.20	e595541	MMS19	-0.00959824929627542	0.219076750904775	-0.376123702338824	0.70703642684701	0.8923449119733341	-6.24266319360037	0	Exon
ENSG00000215788.9	e6438	TNFRSF25	-0.0309721216273291	-3.03209332889454	-0.376108754056978	0.707047530078186	0.892355062912606	-5.410114329956469	0	Exon
ENSG00000140988.15	e858650	RPS2	0.00869676188835827	3.51012435788446	0.37610096381542996	0.707053316510661	0.892355062912606	-6.604391270265781	0	Exon
ENSG00000165997.4	e571844	ARL5B	0.0122575532422839	-0.6306361527337071	0.3760965006791	0.707056631644922	0.892355062912606	-6.043063121230331	0	Exon
ENSG00000100568.10	e788750	VTI1B	0.00484416118188257	4.76950106659133	0.3760950628605171	0.7070576996308829	0.892355062912606	-6.67395191332389	0	Exon
ENSG00000128536.15	e462878	CDHR3	0.0294996725853607	-3.12857140613552	0.37609424210429704	0.707058309274203	0.892355062912606	-5.37064976653587	0	Exon
ENSG00000108509.20	e916469	CAMTA2	0.00885466699505756	2.57592389803817	0.376092539736247	0.7070595737639229	0.892355062912606	-6.54249657934441	0	Exon
ENSG00000236790.5	e110465	LINC00299	0.0335124867733241	-3.10581652304923	0.376088856238782	0.7070623098052901	0.892355338941918	-5.373817405624731	0	Exon
ENSG00000254633.1	e544638		-0.0175648561793867	-1.8812312168186	-0.376075467140277	0.707072255039567	0.8923625387326971	-5.694123780042571	0	Exon
ENSG00000120709.10	e352968	FAM53C	-0.0249898486670751	-2.9674031108418397	-0.376071837561427	0.707074951048395	0.8923625387326971	-5.39918091005274	0	Exon
ENSG00000134058.10	e333626	CDK7	0.010710569545942	-0.3586074310915471	0.37607100879903993	0.707075566643945	0.8923625387326971	-6.12907341665797	0	Exon
ENSG00000119912.15	e592365	IDE	0.0121800154866533	-0.6801145692953989	0.37605647927534297	0.707086359044956	0.8923724242746129	-6.030496406611579	0	Exon
ENSG00000180229.12	e808054	HERC2P3	-0.040515497785738	-1.82769471931465	-0.37605368536775896	0.7070884343414431	0.8923724242746129	-5.71727115584223	0	Exon
ENSG00000127884.4	e607858	ECHS1	0.00697161144730331	3.08543892026622	0.37604926129647204	0.707091720517456	0.8923733945245379	-6.576179584201911	0	Exon
ENSG00000074660.15	e912220	SCARF1	-0.028410413639914	-3.1282347554140197	-0.37604060061324107	0.707098153641568	0.892378336307141	-5.36022256087546	0	Exon
ENSG00000167315.17	e998622	ACAA2	0.00952542247607173	1.1696212165178201	0.376031495949295	0.7071049165755879	0.892379533159571	-6.40038981365567	0	Exon
ENSG00000013374.15	e478896	NUB1	0.0129349416332537	-0.809871599878639	0.37602174788691706	0.7071121574509549	0.892379533159571	-6.002274922105809	0	Exon
ENSG00000102901.12	e896553	CENPT	0.021268893900964	-2.43948476372283	0.376021440458683	0.7071123858095409	0.892379533159571	-5.53367351738894	0	Exon
ENSG00000267281.2	e708572		-0.016248644933118	-1.72649355398956	-0.3760211860872629	0.7071125747573921	0.892379533159571	-5.73459091159964	0	Exon
ENSG00000128482.15	e930890	RNF112	-0.0120880320695984	-0.177517929947468	-0.376012276261896	0.70711919301372	0.892379533159571	-6.16750740611864	0	Exon
ENSG00000124587.13	e392463	PEX6	-0.0113759472189975	0.76926962249854	-0.37601087255513305	0.707120235695123	0.892379533159571	-6.345593398012951	0	Exon
ENSG00000204428.12	e382671	LY6G5C	-0.0320694075048656	-2.6059059396303703	-0.376006034270498	0.7071238296048209	0.892379533159571	-5.48399862101724	0	Exon
ENSG00000204428.12	e382674	LY6G5C	-0.0320694075048656	-2.6059059396303703	-0.376006034270498	0.7071238296048209	0.892379533159571	-5.48399862101724	0	Exon
ENSG00000198440.9	e1075077	ZNF583	-0.0215881171462667	-2.29087371238876	-0.37600495214416296	0.707124633416288	0.892379533159571	-5.57757344527071	0	Exon
ENSG00000100949.14	e774306	RABGGTA	0.0142604370789874	-1.1535882407118798	0.376004281289265	0.707125131732445	0.892379533159571	-5.91334898798782	0	Exon
ENSG00000110107.8	e635709	PRPF19	0.00845684196590321	1.85042833338029	0.375998350769979	0.707129536973086	0.892379533159571	-6.48038394463421	0	Exon
ENSG00000168890.13	e138408	TMEM150A	-0.0242195050650409	-3.08983055538992	-0.37599795704935296	0.707129829432496	0.892379533159571	-5.36177443620379	0	Exon
ENSG00000100722.18	e797008	ZC3H14	-0.00817641390718094	0.34543216921118197	-0.37599526628291496	0.7071318281604501	0.892379533159571	-6.268906905804981	0	Exon
ENSG00000205485.13	e448269		0.027795280797041	-2.75597287016914	0.375984068646109	0.707140145897717	0.89238685299183	-5.44476134519204	0	Exon
ENSG00000078687.17	e977797	TNRC6C	0.00635630947633319	3.47180852543248	0.3759760235873789	0.7071461218843108	0.892388317694889	-6.6020564389726	0	Exon
ENSG00000151773.12	e754596	CCDC122	-0.0396369306192953	-3.65133387210014	-0.375975728077995	0.707146341393323	0.892388317694889	-5.25966870030343	0	Exon
ENSG00000167978.16	e861209	SRRM2	0.0095153219140204	1.01211490637336	0.37597072829135497	0.7071500553170741	0.8923892896221709	-6.38324124737193	0	Exon
ENSG00000151445.15	e795247	VIPAS39	-0.0138339590160799	-1.3271555446045802	-0.37596791319867107	0.7071521464173001	0.8923892896221709	-5.85015032310385	0	Exon
ENSG00000137822.12	e820582	TUBGCP4	0.0131811933471766	-0.6425916082386619	0.37594759849401205	0.7071672366020308	0.892405155736021	-6.050405984527839	0	Exon
ENSG00000087191.12	e966474	PSMC5	-0.0099523115420016	0.40247120180216	-0.37593543987121997	0.707176268334937	0.89241307359946	-6.28166075012965	0	Exon
ENSG00000111144.9	e727052	LTA4H	-0.00844272251919893	0.455026906825384	-0.37593237376089295	0.7071785459258639	0.89241307359946	-6.290645201139831	0	Exon
ENSG00000132321.16	e194783	IQCA1	-0.0176338005939804	-0.37967614899074503	-0.375928710886465	0.7071812668129979	0.8924133302701809	-6.107849691749919	0	Exon
ENSG00000158805.11	e909489	ZNF276	-0.0139474899058714	-0.6640265453169979	-0.375918994336373	0.7071884845605061	0.8924163031173779	-6.03162247885908	0	Exon
ENSG00000139155.8	e691192	SLCO1C1	-0.0207562817549257	-1.09411792320783	-0.37591876137896796	0.7071886576086421	0.8924163031173779	-5.92167064575103	0	Exon
ENSG00000152256.13	e167533	PDK1	-0.0129227377543659	-0.46452206658439005	-0.375907679321303	0.707196889729483	0.892420822951999	-6.084413743478541	0	Exon
ENSG00000130479.10	e1033846	MAP1S	-0.0100055185585429	0.25000935420312	-0.37590716155381004	0.70719727434523	0.892420822951999	-6.25187942034628	0	Exon
ENSG00000110046.12	e642471	ATG2A	0.0163016850192504	-1.98013955402633	0.3758999939299	0.7072025987138921	0.8924216515592879	-5.6674468983630195	0	Exon
ENSG00000100347.14	e1138527	SAMM50	0.00995278458249048	-0.325837431960969	0.37589949948543494	0.707202966005542	0.8924216515592879	-6.12449773601109	0	Exon
ENSG00000108591.9	e928474	DRG2	-0.0114170334325505	-0.81331493429839	-0.375887922218455	0.7072115660475379	0.8924293270907159	-6.00061808423568	0	Exon
ENSG00000116957.12	e104666	TBCE	0.0122131291730333	-0.7641640557572029	0.375875999353754	0.7072204228521051	0.892435670104005	-6.01197505208202	0	Exon
ENSG00000120519.14	e310535	SLC10A7	-0.0132188626065655	-1.06357699258649	-0.375871438900991	0.7072238105584391	0.892435670104005	-5.92568168942204	0	Exon
ENSG00000110713.15	e614019	NUP98	0.0107250417675213	-0.230646500017942	0.375869416580243	0.707225312829739	0.892435670104005	-6.14179773142131	0	Exon
ENSG00000079313.12	e1009560	REXO1	0.0119640197846131	0.6955924066984169	0.37586759924060703	0.7072266628327769	0.892435670104005	-6.32850606415917	0	Exon
ENSG00000204564.11	e380389	C6orf136	-0.0124166487322509	-0.590318735241138	-0.3758547914655711	0.7072361770603279	0.892444499037909	-6.05432601615139	0	Exon
ENSG00000011332.19	e1046216	DPF1	0.0118530420054086	0.15763081188182199	0.3758489399037249	0.7072405238954692	0.8924460174115241	-6.23458575058205	0	Exon
ENSG00000144357.16	e165652	UBR3	-0.0146492013638618	-1.0835425253638198	-0.37584639349873794	0.7072424154964599	0.8924460174115241	-5.916169907742	0	Exon
ENSG00000213626.11	e119136	LBH	-0.0245967459049345	-2.37397016500964	-0.37583623006899797	0.707249965434467	0.8924523675505559	-5.5604863392130195	0	Exon
ENSG00000172869.14	e345840	DMXL1	-0.007586908593135741	0.774794244568475	-0.37582943134045793	0.7072550159089929	0.892455563675809	-6.3444541570808495	0	Exon
ENSG00000166260.10	e960600	COX11	0.0110586024358601	-0.8483646258663992	0.37582169248377795	0.707260764778845	0.8924596410510629	-5.98800959037083	0	Exon
ENSG00000181240.13	e1015668	SLC25A41	0.0409891927587025	-1.74840357595723	0.375816739882494	0.707264443866008	0.892461106643559	-5.74933130887895	0	Exon
ENSG00000148200.16	e552044	NR6A1	-0.0282758337211633	-3.27477869910245	-0.37579501861085707	0.7072805798011491	0.892473018592644	-5.327391561347111	0	Exon
ENSG00000102931.7	e889988	ARL2BP	0.0110354770814259	-0.22571428379749	0.37579213976627	0.707282718398996	0.892473018592644	-6.148699028585111	0	Exon
ENSG00000102054.17	e1145940	RBBP7	-0.009448889920624209	1.11345069016044	-0.37579195375316704	0.7072828565820201	0.892473018592644	-6.394827950591139	0	Exon
ENSG00000172780.16	e247294	RAB43	-0.0157936930281738	1.95929522899198	-0.37578931872876703	0.7072848140561329	0.892473018592644	-6.49125093295969	0	Exon
ENSG00000166896.7	e717012	ATP23	-0.0199063128108576	-2.16084043839266	-0.37578708658679605	0.707286472243484	0.892473018592644	-5.6309544574142	0	Exon
ENSG00000241685.8	e455498	ARPC1A	0.00593056753839161	2.34280556437739	0.375780335413955	0.707291487483775	0.8924731565186909	-6.5226998204205	0	Exon
ENSG00000198160.14	e43412	MIER1	0.017186059598304	-1.96294965496074	0.375780161239716	0.707291616872671	0.8924731565186909	-5.69299297101783	0	Exon
ENSG00000125977.6	e1087228	EIF2S2	0.007956542151041591	1.19510048004539	0.375773414837013	0.7072966285824391	0.89247630354229	-6.401880651528269	0	Exon
ENSG00000240771.6	e716058	ARHGEF25	-0.0144173252108597	-1.34067430103997	-0.37576960004461696	0.707299462488327	0.892476702571332	-5.85272854854136	0	Exon
ENSG00000173020.10	e648029	GRK2	-0.0144216227018119	-1.1149891998081298	-0.375762564435532	0.7073046890623249	0.892480120676521	-5.90917186739308	0	Exon
ENSG00000100884.9	e772224	CPNE6	0.0124330692418182	0.28995173481499603	0.375758751988892	0.707307521237187	0.892480405384983	-6.26204284867983	0	Exon
ENSG00000136279.19	e438111	DBNL	0.008538307267375221	0.73351039594097	0.375750254590588	0.7073138337645278	0.892480405384983	-6.338846645185809	0	Exon
ENSG00000150776.17	e666209	C11orf57	0.009843659847441271	-0.252029604291984	0.3757494998299	0.7073143944603559	0.892480405384983	-6.14186537134429	0	Exon
ENSG00000116478.11	e23614	HDAC1	0.0167635899083216	-1.7082203765823	0.37574870432388896	0.7073149854251991	0.892480405384983	-5.743994330680669	0	Exon
ENSG00000273576.1	e943003		0.0115577510547167	-0.497438130431407	0.37573667716114795	0.7073239201754209	0.8924885023257071	-6.07650253814813	0	Exon
ENSG00000175287.18	e556985	PHYHD1	-0.0332710284169952	-2.6914299727484305	-0.375724575626581	0.7073329102159008	0.892495783296228	-5.4885566143313005	0	Exon
ENSG00000166887.15	e818862	VPS39	-0.00726428544979327	1.18837022536973	-0.37572213138016003	0.707334726013256	0.892495783296228	-6.405303849116981	0	Exon
ENSG00000110925.6	e704848	CSRNP2	-0.00884500268119902	0.645347590111526	-0.37570811096726997	0.7073451416192008	0.892499321973482	-6.32094455940045	0	Exon
ENSG00000158467.16	e469709	AHCYL2	0.00925560705490327	1.1087116948023898	0.375703382882069	0.707348654072548	0.892499321973482	-6.3961000346465005	0	Exon
ENSG00000163346.16	e70185	PBXIP1	0.0120932490050729	2.5640388502505402	0.375701647822417	0.707349943034832	0.892499321973482	-6.54105436775536	0	Exon
ENSG00000115307.16	e136359	AUP1	-0.00891107654258573	0.334316787053552	-0.37570021762848	0.707351005515386	0.892499321973482	-6.26322956088394	0	Exon
ENSG00000108840.15	e950327	HDAC5	0.00960771891998707	0.672675256442213	0.375698267464119	0.7073524542790659	0.892499321973482	-6.325833666174621	0	Exon
ENSG00000128872.9	e826329	TMOD2	-0.006809656645370229	3.4754189030579306	-0.37569643155115595	0.70735381816714	0.892499321973482	-6.600785481806871	0	Exon
ENSG00000183878.15	e1179960	UTY	-0.0128173873770558	-2.57205834943263	-0.37569386918419	0.707355721734854	0.892499321973482	-5.90740751375858	0	Exon
ENSG00000106635.7	e444743	BCL7B	0.0106074145235952	0.153376596525907	0.375691243393193	0.7073576724218219	0.892499321973482	-6.228331370803441	0	Exon
ENSG00000213762.11	e1075937	ZNF134	0.0150081342823658	-1.49947261562125	0.375684921867006	0.7073623686598459	0.89250207066138	-5.80324579177586	0	Exon
ENSG00000168748.13	e893836	CA7	0.0191789806629179	-1.81618012741067	0.37567423138234496	0.707370310606121	0.8925089145306351	-5.7473307787051	0	Exon
ENSG00000156603.14	e633731	MED19	-0.0110555843889212	-0.431477104509935	-0.375668660229345	0.7073744494206541	0.892510959850511	-6.103626928625141	0	Exon
ENSG00000168477.17	e385058	TNXB	0.017791297330425	-1.5951785154677098	0.37564396491741703	0.7073927956944491	0.8925113238445022	-5.7768071748474	0	Exon
ENSG00000167384.10	e1055956	ZNF180	0.0199796322968545	-2.15029559418092	0.375638985099279	0.707396495247532	0.8925113238445022	-5.62409146510683	0	Exon
ENSG00000167384.10	e1055961	ZNF180	0.0199796322968545	-2.15029559418092	0.375638985099279	0.707396495247532	0.8925113238445022	-5.62409146510683	0	Exon
ENSG00000167384.10	e1055972	ZNF180	0.0199796322968545	-2.15029559418092	0.375638985099279	0.707396495247532	0.8925113238445022	-5.62409146510683	0	Exon
ENSG00000167384.10	e1055993	ZNF180	0.0199796322968545	-2.15029559418092	0.375638985099279	0.707396495247532	0.8925113238445022	-5.62409146510683	0	Exon
ENSG00000167384.10	e1056001	ZNF180	0.0199796322968545	-2.15029559418092	0.375638985099279	0.707396495247532	0.8925113238445022	-5.62409146510683	0	Exon
ENSG00000167384.10	e1056004	ZNF180	0.0199796322968545	-2.15029559418092	0.375638985099279	0.707396495247532	0.8925113238445022	-5.62409146510683	0	Exon
ENSG00000164190.16	e326204	NIPBL	0.0104546936423039	-0.26789292885405397	0.375638630797251	0.7073967584620591	0.8925113238445022	-6.13351555494469	0	Exon
ENSG00000140740.10	e874250	UQCRC2	-0.00520953499463078	3.0747987689195	-0.375637770170217	0.7073973978306529	0.8925113238445022	-6.57541023203133	0	Exon
ENSG00000124541.6	e392644	RRP36	-0.009868546226812741	-0.106889710541157	-0.37563075050248296	0.7074026128210871	0.892514726871093	-6.17373856107222	0	Exon
ENSG00000107938.17	e605870	EDRF1	-0.0137933367359168	-1.15761141831574	-0.375622324546695	0.7074088725769971	0.89251858164314	-5.89764580824427	0	Exon
ENSG00000134516.15	e364903	DOCK2	0.0288415815140873	-3.1440946019559597	0.375617565328419	0.7074124082730571	0.89251858164314	-5.4228290856367805	0	Exon
ENSG00000117868.15	e481085	ESYT2	0.0167801276302048	-1.0380244379285601	0.3756164707379311	0.7074132214619699	0.89251858164314	-5.9539990618128895	0	Exon
ENSG00000140264.19	e821837	SERF2	-0.0113946990480035	0.23584598546186897	-0.375595333762628	0.7074289245272709	0.8925352169865141	-6.247829482954169	0	Exon
ENSG00000122786.19	e471575	CALD1	0.0113583480199537	0.0760621333586655	0.37557987760936795	0.7074404072797559	0.89254451126888	-6.215564535600509	0	Exon
ENSG00000241878.10	e1130159	PISD	-0.0075239074708141	2.8362055825555004	-0.3755786396968371	0.707441326957998	0.89254451126888	-6.56092717557414	0	Exon
ENSG00000276550.4	e808632	HERC2P2	-0.0363737116840186	-3.35306779066239	-0.375574834836646	0.7074441536928159	0.8925449009566779	-5.32259199049622	0	Exon
ENSG00000174943.9	e880323	KCTD13	0.0305708906327937	-3.5283333998286404	0.375563211587533	0.7074527889479141	0.892552618918683	-5.27526404074824	0	Exon
ENSG00000148384.12	e562603	INPP5E	0.0193573229839396	-2.1520784180384998	0.375558676405781	0.707456158278646	0.8925536931345691	-5.61065532715804	0	Exon
ENSG00000137411.16	e381142	VARS2	-0.0108812698787311	0.743556284564486	-0.37555423449902003	0.707459458317998	0.8925546799224681	-6.33847445430856	0	Exon
ENSG00000173821.19	e980259	RNF213	-0.0168931587019447	-1.5711758535392402	-0.37554814930366504	0.7074639792197192	0.892557090636225	-5.787182531440389	0	Exon
ENSG00000168918.13	e193439	INPP5D	-0.0183947302216109	-1.56496323427686	-0.37554320169245897	0.707467654978532	0.892557090636225	-5.7909717737684705	0	Exon
ENSG00000163644.14	e298460	PPM1K	-0.00788188321278397	2.664990851139	-0.375539653947909	0.707470290730131	0.892557090636225	-6.54806778129342	0	Exon
ENSG00000182446.13	e981886	NPLOC4	0.0109208452670268	-0.362057802844765	0.37553511716025895	0.7074736612838249	0.892557090636225	-6.11309703308456	0	Exon
ENSG00000081189.14	e340313	MEF2C	0.0215493838014984	-2.06582482608894	0.37553365923477394	0.707474744433853	0.892557090636225	-5.655645236068571	0	Exon
ENSG00000084774.13	e116766	CAD	-0.0123142383686849	-1.0804495539513101	-0.37552798364209294	0.707478961059936	0.892557090636225	-5.91930625174913	0	Exon
ENSG00000081237.18	e89225	PTPRC	0.0195775419508668	-1.0944238267080402	0.37552499014635793	0.707481185051948	0.892557090636225	-5.94735464978354	0	Exon
ENSG00000233024.7	e870759		-0.0455623569208669	-1.09539169725441	-0.37552454968410104	0.7074815122898209	0.892557090636225	-5.918329743995679	0	Exon
ENSG00000101639.18	e990334	CEP192	0.0112167614912313	0.0364092022946824	0.37551870387283603	0.707485855393166	0.8925593933029391	-6.2009214492000595	0	Exon
ENSG00000243709.1	e100717	LEFTY1	-0.0249711446543914	-2.51559858019991	-0.375509515633532	0.707492681748645	0.892564828796292	-5.52081604955778	0	Exon
ENSG00000204104.11	e196225	TRAF3IP1	-0.0167310370171839	-1.53244825010149	-0.375490667159144	0.70750668520034	0.8925767643874579	-5.7939874258601	0	Exon
ENSG00000123472.12	e35201	ATPAF1	0.0298132924369639	-3.5212909640206598	0.37549000329701604	0.7075071784177321	0.8925767643874579	-5.29131325514345	0	Exon
ENSG00000218739.9	e121079	CEBPZOS	0.0265203203956971	-3.28930093496158	0.375485646289444	0.707510415466285	0.892577671579958	-5.32084779712634	0	Exon
ENSG00000033867.16	e209005	SLC4A7	-0.0205640727793883	-1.79784467175263	-0.37547545869456395	0.7075179843834771	0.892584043725072	-5.721344635481679	0	Exon
ENSG00000198952.8	e74107	SMG5	-0.007552613279996191	1.3861270279834499	-0.37546112781051294	0.707528631624203	0.892594299334155	-6.43007264975846	0	Exon
ENSG00000150782.11	e666330	IL18	-0.030329879435162004	-3.05374208072895	-0.37545160627321006	0.7075357057554541	0.892594431164871	-5.448295258654491	0	Exon
ENSG00000132781.17	e33742	MUTYH	0.028395288255032004	-3.3903999484440397	0.375449018961581	0.7075376280315709	0.892594431164871	-5.295600254893009	0	Exon
ENSG00000170325.14	e676678	PRDM10	0.0161224932773565	-1.7031735776279	0.37544522838109096	0.707540444294988	0.892594431164871	-5.748449220619889	0	Exon
ENSG00000170390.15	e311059	DCLK2	-0.00831121450866578	1.47483366804041	-0.375444996506427	0.70754061656956	0.892594431164871	-6.44324733531705	0	Exon
ENSG00000079841.18	e399676	RIMS1	-0.0145110989334142	-0.8318612202255741	-0.375443256259049	0.707541909511516	0.892594431164871	-6.00753080907488	0	Exon
ENSG00000067066.16	e191271	SP100	-0.0172416639852313	-1.5970961403509099	-0.375440652326848	0.707543844142183	0.892594431164871	-5.7814796880392505	0	Exon
ENSG00000196419.12	e1136891	XRCC6	-0.00552356269798252	3.12238092126085	-0.375437134869882	0.70754645749285	0.8925945514487909	-6.57893894613056	0	Exon
ENSG00000161939.18	e918417	RNASEK-C17orf49	0.008182264235263529	0.7734719116210991	0.375432368503265	0.7075499987463499	0.892594787417077	-6.343330480722259	0	Exon
ENSG00000108684.14	e938499	ASIC2	0.0144079510001987	-0.996258849122313	0.375430104874551	0.7075516805501959	0.892594787417077	-5.955142198503849	0	Exon
ENSG00000236144.6	e1042715	TMEM147-AS1	0.018752175497477	-1.7808284823933602	0.3754254419313429	0.707555144972605	0.8925959813436891	-5.72622014469008	0	Exon
ENSG00000106701.11	e546329	FSD1L	-0.013239955977032	-0.9594558441152758	-0.37541740145545294	0.707561118811484	0.8926003409332021	-5.9594452781932805	0	Exon
ENSG00000244754.8	e751585	N4BP2L2	0.007180216459749709	3.1197701836440803	0.37540507730515205	0.7075702753304879	0.8926053161608641	-6.577774548296599	0	Exon
ENSG00000171148.13	e202335	TADA3	0.008442242152355691	1.4261755732869	0.375402832048035	0.707571943501948	0.8926053161608641	-6.435232729149281	0	Exon
ENSG00000161904.11	e388010	LEMD2	-0.0133431251104267	-1.04253556788997	-0.375401245294975	0.7075731224217511	0.8926053161608641	-5.931970024249481	0	Exon
ENSG00000152952.11	e254504	PLOD2	0.0162762448162411	-1.11415674751608	0.37539853676985396	0.707575134793154	0.8926053161608641	-5.9089348198685006	0	Exon
ENSG00000071462.11	e445159	WBSCR22	-0.009571468003952529	0.433906217799488	-0.37537890414307795	0.7075897214412329	0.8926205406510072	-6.28371679919144	0	Exon
ENSG00000142687.17	e25417	KIAA0319L	0.0064980416656905	1.67750623127843	0.37535483720895	0.707607602837765	0.8926399213250479	-6.46397653041216	0	Exon
ENSG00000147874.10	e528673	HAUS6	0.0147253984079099	-1.42011656057297	0.375348916071646	0.70761200218505	0.8926422944512479	-5.839285577495951	0	Exon
ENSG00000085872.14	e1031564	CHERP	0.0150235118436706	-1.38059811980903	0.37531537405973797	0.7076369237578491	0.892667315396208	-5.83547690751272	0	Exon
ENSG00000234585.6	e443050	CCT6P3	0.0403108405197647	-2.6378515829484503	0.37531342884273106	0.707638369055494	0.892667315396208	-5.48774930583102	0	Exon
ENSG00000179912.20	e714967	R3HDM2	0.00667572468362327	2.7382509602680405	0.37531205298383297	0.70763939132029	0.892667315396208	-6.554469768714861	0	Exon
ENSG00000232931.5	e140901	LINC00342	0.0236480498729684	-2.6086059336134397	0.37530487104249394	0.70764472751983	0.8926708701998749	-5.54691680102701	0	Exon
ENSG00000129493.14	e776540	HEATR5A	-0.0107459170287531	0.8888450308140601	-0.375301015853353	0.7076475919405011	0.89267130692047	-6.36034172442221	0	Exon
ENSG00000138606.19	e823203	SHF	-0.0147033962246509	-1.14847803829998	-0.37529721889016293	0.70765041310312	0.8926716890697179	-5.91488139176943	0	Exon
ENSG00000088808.16	e805646	PPP1R13B	0.013350318540286999	-0.801935294469984	0.375288957641464	0.707656551266099	0.892676255459936	-5.99813997553021	0	Exon
ENSG00000141076.17	e898706	UTP4	-0.0122343737920189	-0.785993067099598	-0.37526452656696707	0.707674703829287	0.8926930913386579	-6.00881842979734	0	Exon
ENSG00000221829.9	e532064	FANCG	-0.0214637940514427	-2.41946927670792	-0.37525782116664297	0.707679686046333	0.8926930913386579	-5.540782127005169	0	Exon
ENSG00000140350.15	e835160	ANP32A	-0.00695058049715734	3.81551113177872	-0.375256230761211	0.7076808677442241	0.8926930913386579	-6.62176365255438	0	Exon
ENSG00000123213.22	e332621	NLN	0.0194269378136917	-2.14926856630056	0.37525458258554295	0.7076820923671129	0.8926930913386579	-5.6396650789245095	0	Exon
ENSG00000116701.14	e87026	NCF2	-0.0262772270523855	-2.40574706377571	-0.37525052085670596	0.70768511030479	0.8926930913386579	-5.586486226206699	0	Exon
ENSG00000079308.16	e184791	TNS1	0.0131440662619625	0.0830921691075935	0.37525012961059295	0.707685401007942	0.8926930913386579	-6.2127303390709505	0	Exon
ENSG00000185163.9	e746529	DDX51	-0.0147757362982099	-0.837594120344396	-0.375245782032011	0.707688631342711	0.8926930913386579	-5.98392434714113	0	Exon
ENSG00000135679.22	e719692	MDM2	0.0103801442349581	0.351387386393076	0.37524388089490296	0.707690043925924	0.8926930913386579	-6.271407481578599	0	Exon
ENSG00000227827.3	e870566		0.0746851592237658	-3.76306338212944	0.375239152309509	0.707693557364614	0.8926943466433058	-5.22325260307977	0	Exon
ENSG00000215305.9	e1078721	VPS16	0.010971651764003	-0.535971464100274	0.37521266899649797	0.7077132351403008	0.8927159917825571	-6.071253124362871	0	Exon
ENSG00000004534.14	e223737	RBM6	0.0285541001786696	-3.51677901545604	0.375205181036361	0.707718798920825	0.892719297378899	-5.287178580483019	0	Exon
ENSG00000135702.14	e903449	CHST5	-0.0286015980574959	-3.1463852823905802	-0.37520236353989295	0.7077208924098491	0.892719297378899	-5.36624454253995	0	Exon
ENSG00000173482.16	e988153	PTPRM	0.0144479490069479	-1.13969316022223	0.375195527916744	0.7077259715033509	0.892722527482743	-5.924272068391731	0	Exon
ENSG00000197140.14	e494982	ADAM32	-0.0217186438480155	-2.2344537007456	-0.37518659836588303	0.707732606473888	0.8927277201332829	-5.58728202542379	0	Exon
ENSG00000151665.12	e124681	PIGF	0.0223130346448699	-2.57412754733929	0.37518290977400803	0.7077353472339619	0.8927280006413271	-5.50287544396363	0	Exon
ENSG00000144455.13	e200287	SUMF1	-0.0106227785425482	0.22809816086273801	-0.375177536789943	0.7077393395664809	0.8927298598586759	-6.24558225791557	0	Exon
ENSG00000149532.15	e636703	CPSF7	0.0130305646094094	-0.910471984863362	0.375167774543435	0.7077465933093969	0.892731905858343	-5.96795015147892	0	Exon
ENSG00000235162.8	e731430	C12orf75	-0.0201919908160471	-2.34999682371074	-0.375167586924745	0.707746732717912	0.892731905858343	-5.58392783338522	0	Exon
ENSG00000225470.6	e1160469	JPX	-0.0138176582275651	-0.208446084584074	-0.375160652267015	0.7077518854648539	0.892731905858343	-6.143200278483599	0	Exon
ENSG00000196843.15	e141621	ARID5A	-0.0256179064521463	0.302035092577355	-0.37515346620005197	0.707757225033772	0.892731905858343	-6.25330793975579	0	Exon
ENSG00000204560.9	e380412	DHX16	0.0128521560044759	-1.1039447475292499	0.37514406193156397	0.7077642128473559	0.892731905858343	-5.92078423713307	0	Exon
ENSG00000142961.14	e35177	MOB3C	-0.0113640273990015	1.7649304900568201	-0.37513968825915395	0.707767462699982	0.892731905858343	-6.473722203506861	0	Exon
ENSG00000162924.13	e128255	REL	-0.0133994787398518	-0.5005440313502589	-0.375137044252413	0.707769427328967	0.892731905858343	-6.07216011834342	0	Exon
ENSG00000110274.14	e669021	CEP164	0.0147853111742217	-1.50690284007519	0.375136762409103	0.70776963675273	0.892731905858343	-5.798863974720019	0	Exon
ENSG00000174373.16	e777882	RALGAPA1	0.00965408638109931	0.557987181758869	0.375134926138459	0.70777100119477	0.892731905858343	-6.3014780855161	0	Exon
ENSG00000135722.8	e894430	FBXL8	0.0312153845123809	-3.4246662187612302	0.375134775216912	0.7077711133371609	0.892731905858343	-5.30705236806252	0	Exon
ENSG00000032444.15	e1017300	PNPLA6	0.0146148378510597	-0.7568563361386909	0.375117780626659	0.707783741223402	0.892731905858343	-6.00862172314489	0	Exon
ENSG00000214264.4	e666496	KCTD9P4	-0.0280551738171996	-3.14237727345059	-0.37511397513660705	0.707786568916372	0.892731905858343	-5.37486016297049	0	Exon
ENSG00000138363.14	e183609	ATIC	0.0117304765052582	-0.41245567971231295	0.375110326825198	0.707789279820574	0.892731905858343	-6.1002785217129505	0	Exon
ENSG00000162402.13	e39759	USP24	0.00977056135349585	-0.131628856517885	0.37510959580677705	0.7077898230095508	0.892731905858343	-6.1631988159783395	0	Exon
ENSG00000115947.13	e157098	ORC4	-0.01057146055358	-0.5897873083922479	-0.375108765783873	0.7077904397647679	0.892731905858343	-6.065302667346621	0	Exon
ENSG00000115947.13	e157148	ORC4	-0.01057146055358	-0.5897873083922479	-0.375108765783873	0.7077904397647679	0.892731905858343	-6.065302667346621	0	Exon
ENSG00000154059.9	e992992	IMPACT	-0.0105104561473365	-0.114399054137509	-0.375106327694617	0.707792251407775	0.892731905858343	-6.17453249151775	0	Exon
ENSG00000204628.11	e372217	RACK1	0.00649709044273927	3.3490859298868	0.37509982959345706	0.7077970798853509	0.892731905858343	-6.59324357730255	0	Exon
ENSG00000180182.10	e1149992	MED14	0.0124632612523245	-0.8313403060219059	0.37509849481092	0.707798071710022	0.892731905858343	-5.99170878888034	0	Exon
ENSG00000250565.6	e124616	ATP6V1E2	-0.0187363298996279	-1.9258762021878002	-0.375096797437506	0.7077993329625021	0.892731905858343	-5.680336246085139	0	Exon
ENSG00000162613.16	e46034	FUBP1	0.0104015616366416	-0.13360070152276599	0.3750964124238521	0.707799619051357	0.892731905858343	-6.16708278055879	0	Exon
ENSG00000009830.11	e794909	POMT2	-0.0121649849375467	-0.684722320286613	-0.37509213002774106	0.707802801138178	0.892731905858343	-6.028387827444591	0	Exon
ENSG00000115423.18	e137557	DNAH6	-0.0142507606679703	-0.366402283092824	-0.37508939234794103	0.707804835407331	0.892731905858343	-6.110437446304069	0	Exon
ENSG00000250159.6	e352174		0.0145018410589607	-1.3084812614670902	0.375084760019195	0.707808277525188	0.892731905858343	-5.862826646627691	0	Exon
ENSG00000204084.12	e26950	INPP5B	0.0134204299577794	-1.15425057154348	0.3750841560198329	0.7078087263359591	0.892731905858343	-5.899048713415589	0	Exon
ENSG00000032219.18	e784281	ARID4A	-0.00986486678721183	-0.21805853895695398	-0.375082434706307	0.70781000538431	0.892731905858343	-6.14132217202976	0	Exon
ENSG00000101347.8	e1090328	SAMHD1	0.01598816545879	-0.271154041459034	0.375078354855836	0.70781303698293	0.892731905858343	-6.13875814427191	0	Exon
ENSG00000163104.17	e299286	SMARCAD1	0.0073456718268409904	1.18056878869059	0.375078126278695	0.7078132068309949	0.892731905858343	-6.40296880067991	0	Exon
ENSG00000162191.13	e638469	UBXN1	-0.011727641127766001	-0.0989980844561444	-0.37507518107469895	0.7078153953153509	0.892731905858343	-6.17155067655184	0	Exon
ENSG00000099308.10	e1034585	MAST3	-0.0218469993504252	-2.5118791737369	-0.375070963412591	0.707818529325755	0.892731905858343	-5.50974818592388	0	Exon
ENSG00000064601.16	e1094244	CTSA	0.0096646885794224	0.589601464541822	0.37506736516284006	0.70782120307449	0.892731905858343	-6.31932391031377	0	Exon
ENSG00000166004.14	e661064	CEP295	0.0179334445635614	-1.80314279481007	0.37506127898324	0.707825725535618	0.892731905858343	-5.72317441152208	0	Exon
ENSG00000104522.15	e520739	TSTA3	0.011028300736815001	-0.29206464673375	0.37506106008450607	0.707825888193024	0.892731905858343	-6.1320019293379495	0	Exon
ENSG00000133226.16	e17283	SRRM1	-0.0131913114482882	-0.206326291666115	-0.375057206341516	0.707828751801725	0.892731905858343	-6.14831165781857	0	Exon
ENSG00000174227.15	e274298	PIGG	-0.0153047703273924	-1.4214311518903997	-0.375055685368367	0.7078298819955021	0.892731905858343	-5.8239248292224	0	Exon
ENSG00000105792.19	e451771	CFAP69	0.0266800138315258	-2.8687067846277006	0.37504860141886	0.7078351458942119	0.892731905858343	-5.43034707552683	0	Exon
ENSG00000120733.13	e352980	KDM3B	-0.0075946070441581795	0.9966637599189091	-0.375036306582197	0.70784428190097	0.892731905858343	-6.3768718764179	0	Exon
ENSG00000076685.18	e598962	NT5C2	0.00963770856328559	0.17970924934170202	0.37503036280534296	0.70784869859825	0.892731905858343	-6.23384689606822	0	Exon
ENSG00000100304.12	e1138208	TTLL12	0.0172924647948994	-1.52901920175015	0.37503033840016103	0.7078487167332549	0.892731905858343	-5.79735138573469	0	Exon
ENSG00000021776.10	e814503	AQR	-0.013672849473655999	-1.35249949377427	-0.37502892515871206	0.70784976688512	0.892731905858343	-5.8536228037684	0	Exon
ENSG00000169087.10	e243893	HSPBAP1	-0.0191014523026472	-2.22045262105218	-0.375027115099536	0.707851111905233	0.892731905858343	-5.59381872592214	0	Exon
ENSG00000117114.19	e46331	ADGRL2	0.0308217583785907	-3.07254162106632	0.375024851434653	0.7078527939922971	0.892731905858343	-5.412161648456861	0	Exon
ENSG00000117114.19	e46336	ADGRL2	0.0308217583785907	-3.07254162106632	0.375024851434653	0.7078527939922971	0.892731905858343	-5.412161648456861	0	Exon
ENSG00000170322.14	e676619	NFRKB	-0.0146487387515529	-1.19461929328617	-0.3750219879446521	0.707854921800245	0.892731905858343	-5.89309318042714	0	Exon
ENSG00000105186.15	e1039703	ANKRD27	-0.0192267380643014	-2.2477438973367003	-0.37501922936367793	0.707856971654347	0.892731905858343	-5.600928814270571	0	Exon
ENSG00000126705.13	e20033	AHDC1	-0.0162275040855637	-1.34739892376203	-0.375015554887192	0.707859702097961	0.892731905858343	-5.85239484922114	0	Exon
ENSG00000139631.18	e707369	CSAD	0.0139236796475041	-1.0015384426038199	0.37501293259337704	0.70786165068408	0.892731905858343	-5.94285808755368	0	Exon
ENSG00000138346.14	e583697	DNA2	-0.0164667078733997	-1.3645569573317	-0.37501196136368	0.7078623723903871	0.892731905858343	-5.83090689134104	0	Exon
ENSG00000196911.10	e409421	KPNA5	0.0317255332089797	-3.48456436925377	0.375006261982915	0.707866607520563	0.892731905858343	-5.29023181507179	0	Exon
ENSG00000135426.15	e710012	TESPA1	-0.0338308002383339	0.20968357707307	-0.375005893740741	0.707866881156486	0.892731905858343	-6.27576551958182	0	Exon
ENSG00000099992.15	e1128005	TBC1D10A	0.0130591879917927	0.605615262727104	0.37499710120366403	0.707873414786578	0.892734217827747	-6.31739002601948	0	Exon
ENSG00000161013.16	e370860	MGAT4B	-0.0106770012867226	-0.18463047669715196	-0.37499664852995	0.707873751163634	0.892734217827747	-6.15250683364949	0	Exon
ENSG00000106565.17	e477541	TMEM176B	0.0268578367272213	-2.5243661094610803	0.374992829320769	0.7078765891799201	0.892734620912915	-5.53316539348417	0	Exon
ENSG00000011332.19	e1046204	DPF1	0.0118094588718497	0.159736781117199	0.374988595688117	0.707879735154919	0.8927347286867809	-6.23537072996729	0	Exon
ENSG00000140262.17	e828253	TCF12	-0.007111745475212591	3.8766008409159904	-0.374985936151741	0.7078817114354491	0.8927347286867809	-6.62437390730679	0	Exon
ENSG00000178982.9	e1047707	EIF3K	-0.0059598171739979	2.14500542605901	-0.37497345426950396	0.707890986650206	0.8927404243556899	-6.504834018432749	0	Exon
ENSG00000163738.18	e293213	MTHFD2L	0.0256109835568963	-3.0002758063063197	0.37497308026945503	0.707891264568158	0.8927404243556899	-5.394363805201389	0	Exon
ENSG00000173041.11	e442900	ZNF680	0.0138666757264319	-0.33828413785704603	0.374966171714757	0.7078963982947679	0.892740972592447	-6.11616350399101	0	Exon
ENSG00000166200.14	e824654	COPS2	-0.007491504646634999	1.4030063435238098	-0.374963306718708	0.707898527268787	0.892740972592447	-6.426044539141571	0	Exon
ENSG00000205758.11	e1107836	CRYZL1	0.0172065251959706	-1.37218186857638	0.374960942545693	0.7079002840837311	0.892740972592447	-5.860481413130491	0	Exon
ENSG00000111846.15	e374530	GCNT2	-0.0244933557057634	-2.26235594145616	-0.37495775852141106	0.7079026501319151	0.892740972592447	-5.60189669196484	0	Exon
ENSG00000174669.11	e646403	SLC29A2	-0.0284037972443417	-3.28910123582941	-0.37495554988388596	0.7079042913719441	0.892740972592447	-5.32550712778616	0	Exon
ENSG00000123064.12	e737067	DDX54	0.0101231393218769	1.61796518560849	0.37494983265823295	0.707908539852494	0.89274315437512	-6.45257327356598	0	Exon
ENSG00000102805.14	e759672	CLN5	-0.00922929192536306	2.1914300840396	-0.37494066409744203	0.70791535304538	0.892748570488385	-6.510653529483769	0	Exon
ENSG00000068650.18	e764578	ATP11A	-0.00828314499723078	3.71423096738882	-0.374925491221974	0.7079266281192291	0.892750361449945	-6.61602618411705	0	Exon
ENSG00000270141.3	e260404	TERC	-0.0129409632408518	1.49959335959679	-0.374915778789075	0.7079338455323309	0.892750361449945	-6.441791069227491	0	Exon
ENSG00000233901.5	e557608	LINC01503	0.0198498615138836	-1.14148714514504	0.37491292540934296	0.7079359659144341	0.892750361449945	-5.912053268447799	0	Exon
ENSG00000178922.16	e31156	HYI	0.0285783490265405	-3.22850576177971	0.374911226285789	0.7079372285554392	0.892750361449945	-5.34551806778662	0	Exon
ENSG00000129347.19	e1021873	KRI1	-0.0163242828115254	-1.72104792415518	-0.37490833074180496	0.707939380274021	0.892750361449945	-5.73860272378834	0	Exon
ENSG00000144034.14	e134739	TPRKB	0.014025061627972001	-1.03616941299178	0.374906871850496	0.707940464397117	0.892750361449945	-5.9507080143505995	0	Exon
ENSG00000094975.13	e83080	SUCO	0.0114854568971703	-0.591113711161199	0.374906176534228	0.7079409810968359	0.892750361449945	-6.061886838739571	0	Exon
ENSG00000134376.14	e88891	CRB1	-0.0142735155561425	0.38169111712160103	-0.3749049374841721	0.707941901853446	0.892750361449945	-6.27267140346597	0	Exon
ENSG00000130303.12	e1033145	BST2	0.020376795826944002	-0.287642647519409	0.374904836885841	0.707941976609587	0.892750361449945	-6.135201342650699	0	Exon
ENSG00000177565.16	e262122	TBL1XR1	0.00998917382157975	-0.381864707278947	0.3749041923303	0.707942455588627	0.892750361449945	-6.11573832355668	0	Exon
ENSG00000197181.11	e488410	PIWIL2	0.0524500064318159	-3.21722797043009	0.37490147337756297	0.707944476085096	0.892750361449945	-5.356552947931919	0	Exon
ENSG00000105136.19	e1075776	ZNF419	-0.0195224378265508	-2.04286488976576	-0.37488631531651506	0.7079557403160942	0.8927613902490191	-5.644603195587861	0	Exon
ENSG00000171365.15	e1154619	CLCN5	0.0236214609994234	-2.62305579044573	0.374871549353676	0.707966713233464	0.892772051612433	-5.49065343386014	0	Exon
ENSG00000171467.15	e393424	ZNF318	0.0265554218714827	-3.36835448432671	0.37486090685620704	0.707974621949207	0.8927756729145551	-5.29837500528673	0	Exon
ENSG00000171467.15	e393436	ZNF318	0.0265554218714827	-3.36835448432671	0.37486090685620704	0.707974621949207	0.8927756729145551	-5.29837500528673	0	Exon
ENSG00000240859.1	e424417		0.0171835925069527	-0.797837585985903	0.37485539763964293	0.7079787160032679	0.892777659706443	-6.01777531147807	0	Exon
ENSG00000105993.14	e480645	DNAJB6	-0.0127637240680294	1.73923385824092	-0.374848951851683	0.7079835060606791	0.892779671746871	-6.46713328373158	0	Exon
ENSG00000113811.10	e229694		-0.0111854837163245	0.594424861460274	-0.37484647240200697	0.7079853486168229	0.892779671746871	-6.304482292677231	0	Exon
ENSG00000010539.11	e862521	ZNF200	0.0231909833186898	-2.82728499031681	0.37483744479854	0.707992057324144	0.89278359809829	-5.43054289514971	0	Exon
ENSG00000177674.15	e9445	AGTRAP	-0.0174019512281343	-1.28678920488298	-0.3748355043522079	0.7079934993362328	0.89278359809829	-5.873144193308669	0	Exon
ENSG00000135185.11	e450796	TMEM243	0.0169363517388131	-1.6511973189645601	0.374821270062103	0.7080040773565759	0.892792466206321	-5.7614045025657905	0	Exon
ENSG00000134684.10	e24117	YARS	0.012182662074337	1.09102997778399	0.374819262801159	0.708005569029973	0.892792466206321	-6.3850925039703705	0	Exon
ENSG00000103494.12	e887457	RPGRIP1L	0.0109951156563175	1.3466022647515101	0.374811437129168	0.708011384600848	0.892795232326356	-6.42382449337011	0	Exon
ENSG00000102317.17	e1152769	RBM3	0.0203877821309922	1.2928549500713702	0.37480422333877794	0.7080167454730959	0.892795232326356	-6.41533118053641	0	Exon
ENSG00000166848.5	e903670	TERF2IP	-0.0061434023968811894	2.67541495965203	-0.37480387237430296	0.7080170062899871	0.892795232326356	-6.54888211278929	0	Exon
ENSG00000163820.14	e216791	FYCO1	-0.0138092678793719	-1.03446515956711	-0.37480275466542795	0.708017836908058	0.892795232326356	-5.92849410297498	0	Exon
ENSG00000224227.2	e108116	OR2L1P	0.0445532466627657	-3.1439799564653796	0.374798380411298	0.7080210876098779	0.89279615552571	-5.37304651387923	0	Exon
ENSG00000205250.8	e894846	E2F4	0.0129550692849595	-0.8751939369820609	0.374792606538659	0.708025378438328	0.892798390286427	-5.981444244954469	0	Exon
ENSG00000148834.12	e599625	GSTO1	-0.0110474715709633	2.16907946715459	-0.374787629604413	0.7080290770329308	0.892799255209468	-6.500242583341611	0	Exon
ENSG00000196843.15	e141627	ARID5A	-0.0255962079892902	0.30184916639918297	-0.37478490540114	0.7080311015198142	0.892799255209468	-6.25340744355628	0	Exon
ENSG00000205930.8	e1107059	C21orf62-AS1	-0.0245563690700354	-2.78282409931328	-0.37477896221886203	0.708035518192486	0.8928016486193399	-5.44461506400138	0	Exon
ENSG00000169862.18	e322408	CTNND2	0.0217883203875825	-2.1953657424327098	0.37477480741520597	0.7080386058384159	0.892802366173876	-5.595750758340619	0	Exon
ENSG00000185973.10	e1177915	TMLHE	0.0161406173781523	-0.9755415342719158	0.37476987320714794	0.70804227270566	0.892803143014157	-5.95696308281768	0	Exon
ENSG00000254595.1	e615841		0.0314040774307709	-3.24972452655559	0.37476720028351596	0.708044259097397	0.892803143014157	-5.32206916056358	0	Exon
ENSG00000169740.13	e577528	ZNF32	0.00651665601851314	3.0824341440836203	0.37475297171370203	0.708054833138079	0.892812925563597	-6.575643352932071	0	Exon
ENSG00000100335.13	e1135330	MIEF1	-0.00980818256739848	0.00616178458224745	-0.37474849067678795	0.7080581632572509	0.892812925563597	-6.19534954655365	0	Exon
ENSG00000176978.13	e564438	DPP7	0.0089003788833991	2.08220642422072	0.374746593607847	0.7080595730812141	0.892812925563597	-6.50215319296134	0	Exon
ENSG00000105355.8	e1013611	PLIN3	0.0227924715520136	-1.4645645026306102	0.374734396944127	0.708068637166293	0.892821178901984	-5.83408230527681	0	Exon
ENSG00000145214.13	e275039	DGKQ	-0.0295244026926867	-3.53908311380602	-0.374718568685738	0.7080804001728879	0.8928288796225029	-5.26256879207386	0	Exon
ENSG00000152520.13	e750431	PAN3	-0.0116527129384474	-0.720165076500763	-0.374718057229586	0.708080780270332	0.8928288796225029	-6.0162717052523105	0	Exon
ENSG00000187498.14	e763713	COL4A1	0.0322545076685691	-2.36821177476328	0.37471601180720704	0.708082300361913	0.8928288796225029	-5.5786915210005406	0	Exon
ENSG00000131437.15	e350095	KIF3A	-0.00681870867332194	1.77385923568309	-0.374706402211185	0.7080894419176741	0.8928347086566479	-6.47297617853628	0	Exon
ENSG00000215492.6	e994220	HNRNPA1P7	0.0130297170157473	1.22628802465957	0.37470127746218607	0.7080932504838109	0.892835646787846	-6.410748484314361	0	Exon
ENSG00000153113.23	e342346	CAST	0.0142883602065108	-0.792876514519298	0.37469713038336405	0.7080963324789441	0.892835646787846	-6.00451550313221	0	Exon
ENSG00000140350.15	e835176	ANP32A	0.00998724384816492	1.14859926334142	0.37469523378224395	0.708097741982429	0.892835646787846	-6.3989695149457	0	Exon
ENSG00000205726.14	e1107993	ITSN1	0.011174120420290002	-0.33887354048075297	0.374683723251205	0.7081062963243471	0.892843257081146	-6.12602802797585	0	Exon
ENSG00000083544.13	e758446	TDRD3	0.00868119190306373	1.48020955293795	0.37468008557442894	0.7081089997634259	0.892843490009028	-6.437078152983591	0	Exon
ENSG00000269476.1	e1076184		0.0171396510896467	-1.8530652621151	0.37467079114034496	0.7081159071933291	0.8928442345449209	-5.6985678283480405	0	Exon
ENSG00000063015.19	e935025	SEZ6	0.0112058327754263	1.8301718685502197	0.37466761562324097	0.708118267177053	0.8928442345449209	-6.47714077887423	0	Exon
ENSG00000138778.11	e301902	CENPE	-0.0333392230477589	-3.49773188660863	-0.37466724815372104	0.7081185402735709	0.8928442345449209	-5.28593248756114	0	Exon
ENSG00000128346.10	e1133705	C22orf23	-0.0334309744413942	-2.80331593024916	-0.374665734648581	0.708119665082859	0.8928442345449209	-5.44084386701251	0	Exon
ENSG00000232653.8	e812643	GOLGA8N	0.0446226334593414	-2.74570937236715	0.37464824547846504	0.7081326627600122	0.892856906446701	-5.466574759676501	0	Exon
ENSG00000102054.17	e1145907	RBBP7	-0.00942273343156172	1.1137763565386298	-0.3746437181752679	0.7081360273947079	0.892856906446701	-6.39529609663926	0	Exon
ENSG00000234665.8	e535795		0.0698117991832448	-2.71267507290724	0.37464204420572206	0.708137271469232	0.892856906446701	-5.488235679801231	0	Exon
ENSG00000164663.14	e391857	USP49	0.00780288965558392	1.58681469767656	0.37463223676665997	0.708144560258575	0.8928623023872919	-6.4544348871498896	0	Exon
ENSG00000174373.16	e777875	RALGAPA1	0.00859952321794263	1.18714225196573	0.374627085407541	0.708148388707231	0.8928623023872919	-6.4032938227575	0	Exon
ENSG00000157404.15	e288979	KIT	-0.0175615808987825	-0.339336644016097	-0.37462598309225104	0.708149207940049	0.8928623023872919	-6.14242478385671	0	Exon
ENSG00000082458.11	e1158625	DLG3	-0.0193770052585559	-2.2782217047277205	-0.37462177256126394	0.7081523371796009	0.8928623023872919	-5.57788626609484	0	Exon
ENSG00000152061.23	e83794	RABGAP1L	0.00924989306542191	0.31753497848456397	0.37461934024956606	0.708154144860268	0.8928623023872919	-6.266890953185509	0	Exon
ENSG00000163468.14	e74283	CCT3	-0.0069582206816295395	1.9881155790034	-0.374612262545267	0.7081594049805379	0.8928657587666721	-6.48867298236053	0	Exon
ENSG00000203880.11	e1102714	PCMTD2	0.0211416366050936	-2.13283031154623	0.37460518800563	0.708164662762814	0.8928668812115541	-5.63386398409607	0	Exon
ENSG00000143398.19	e66506	PIP5K1A	0.013666163553962	-1.05647881224799	0.37459488505787397	0.7081723199158729	0.8928668812115541	-5.93177150229444	0	Exon
ENSG00000188039.13	e1031902	NWD1	0.024036236708195	-0.912314601682595	0.374592219221769	0.7081743011706809	0.8928668812115541	-5.96546956730076	0	Exon
ENSG00000164880.15	e425379	INTS1	-0.0187522548559275	-2.0083117546164	-0.374591203539411	0.7081750560283941	0.8928668812115541	-5.6518126572661505	0	Exon
ENSG00000115310.17	e126837	RTN4	-0.00610960412746218	5.399890333638611	-0.374587229829776	0.708178009302274	0.8928668812115541	-6.70912516526214	0	Exon
ENSG00000182149.20	e901733	IST1	-0.0109974908344515	0.20058900177186803	-0.37458500633392	0.7081796618135229	0.8928668812115541	-6.235290108651499	0	Exon
ENSG00000117069.14	e45513	ST6GALNAC5	-0.0305563984932613	-3.23339607160444	-0.374583684380435	0.708180644295434	0.8928668812115541	-5.35215692057551	0	Exon
ENSG00000155096.13	e510802	AZIN1	-0.00747196539598355	2.11253436285553	-0.374579951200059	0.708183418814897	0.8928668812115541	-6.50044435049799	0	Exon
ENSG00000160957.12	e523458	RECQL4	0.0297066180752222	-3.0325131839776898	0.3745723130282921	0.7081890955567959	0.8928668812115541	-5.38719536062016	0	Exon
ENSG00000172650.13	e587156	AGAP5	0.0169813110052479	-1.8270378870223103	0.37457160158551095	0.708189624306802	0.8928668812115541	-5.7055907875825795	0	Exon
ENSG00000198855.6	e732236	FICD	-0.0153254237073953	-1.31845276263121	-0.374569729865897	0.708191015384575	0.8928668812115541	-5.8621744857070395	0	Exon
ENSG00000162063.12	e860700	CCNF	0.026538308909242	-2.7869384455406294	0.3745682102195229	0.708192144799269	0.8928668812115541	-5.44495499320601	0	Exon
ENSG00000171262.11	e815167	FAM98B	-0.0120232723034362	-0.497091353794339	-0.374564223207384	0.7081951079852009	0.8928668812115541	-6.077121172113509	0	Exon
ENSG00000167778.8	e707104	SPRYD3	0.00884429615027948	2.36372836089138	0.3745565150948211	0.708200836741482	0.8928668812115541	-6.519608530168389	0	Exon
ENSG00000047578.12	e876868	KIAA0556	-0.0127308407162301	-0.866573786548102	-0.37455411387251397	0.7082026213603979	0.8928668812115541	-5.98073720264146	0	Exon
ENSG00000129493.14	e776569	HEATR5A	-0.0100491522315356	0.13763178381636904	-0.37454771228739203	0.708207379107624	0.8928668812115541	-6.221234669231531	0	Exon
ENSG00000172785.18	e524312	CBWD1	-0.0187279951733631	-0.6261154954627671	-0.374544262856804	0.708209942777223	0.8928668812115541	-6.05947038004733	0	Exon
ENSG00000178971.13	e922764	CTC1	0.0192670489685761	-2.15737433999594	0.374543182304163	0.7082107458611641	0.8928668812115541	-5.6123515425228	0	Exon
ENSG00000164815.10	e462244	ORC5	0.00920749980415141	0.186648224194278	0.374540862483859	0.708212469989679	0.8928668812115541	-6.23942967241421	0	Exon
ENSG00000164815.10	e462259	ORC5	0.00920749980415141	0.186648224194278	0.374540862483859	0.708212469989679	0.8928668812115541	-6.23942967241421	0	Exon
ENSG00000198728.10	e598108	LDB1	-0.0067547988186252	3.17099982903895	-0.3745371252105421	0.708215247595692	0.8928668812115541	-6.58374008487613	0	Exon
ENSG00000179915.22	e126053	NRXN1	-0.0104608807380623	1.08577989548254	-0.37453650545438105	0.70821570820954	0.8928668812115541	-6.389938447838239	0	Exon
ENSG00000204394.12	e383467	VARS	-0.0109248371648179	-0.283190198812925	-0.374530536406817	0.7082201445177941	0.89286929869331	-6.135013262607191	0	Exon
ENSG00000154263.17	e969932	ABCA10	-0.034208822213444005	-2.7824000800234403	-0.37452378520075397	0.708225162152912	0.892872449047308	-5.449672974895071	0	Exon
ENSG00000127720.7	e724189	METTL25	-0.0286645084506089	-3.0433544852593797	-0.374511649073786	0.7082341820039109	0.892873248974475	-5.38857105459347	0	Exon
ENSG00000215440.11	e1098601	NPEPL1	-0.0347952593453142	-3.73461585127738	-0.374511401075676	0.7082343663222859	0.892873248974475	-5.24689942568454	0	Exon
ENSG00000145833.15	e351252	DDX46	-0.00819101744248146	0.7080041927666929	-0.374510916329215	0.708234726597984	0.892873248974475	-6.332769597223789	0	Exon
ENSG00000130305.16	e444574	NSUN5	-0.0169023914873317	-1.88065777206971	-0.37450663659748296	0.708237907404529	0.892873248974475	-5.7042171467909	0	Exon
ENSG00000166938.12	e833810	DIS3L	-0.0107932815274968	-0.329958376945182	-0.37450439710620204	0.708239571854005	0.892873248974475	-6.12244949470593	0	Exon
ENSG00000106976.20	e555405	DNM1	0.0116976784327403	1.21799846025962	0.374498987593229	0.708243592353676	0.892873248974475	-6.40811953724864	0	Exon
ENSG00000260537.2	e900027		-0.0154233388824244	-1.4332328247530002	-0.374495973608814	0.7082458324338029	0.892873248974475	-5.820804670384929	0	Exon
ENSG00000104643.9	e483765	MTMR9	0.009709197672548771	-0.215336705553823	0.37449509149420596	0.708246488047296	0.892873248974475	-6.15213842920755	0	Exon
ENSG00000141279.15	e954255	NPEPPS	-0.00907777746599265	1.14898470160826	-0.37449243051922404	0.7082484657633941	0.892873248974475	-6.397856930080169	0	Exon
ENSG00000198265.11	e968376	HELZ	-0.00895317759067102	0.535930237536853	-0.37448815086726206	0.7082516465327221	0.8928740835143579	-6.30644631141364	0	Exon
ENSG00000142784.15	e19687	WDTC1	0.011232344929584998	-0.0798358137690426	0.37447965187050397	0.708257963264381	0.8928780530982751	-6.180003407207559	0	Exon
ENSG00000205758.11	e1107799	CRYZL1	-0.0133812653649972	-1.02708342777672	-0.37447713630309204	0.7082598329200129	0.8928780530982751	-5.933057290402269	0	Exon
ENSG00000164099.3	e305637	PRSS12	0.0355866195795176	-3.49874189560611	0.37446962868210903	0.708265412850883	0.892881912139284	-5.2916666443733	0	Exon
ENSG00000171608.15	e7906	PIK3CD	-0.0295656736839918	-3.48061753830424	-0.374453330603432	0.708277526216599	0.8928940075638659	-5.2760299254598495	0	Exon
ENSG00000103855.17	e838269	CD276	0.0168620040378774	-1.5346548441439198	0.374447091125219	0.708282163659	0.8928966783715769	-5.79400383454007	0	Exon
ENSG00000007923.15	e6980	DNAJC11	-0.0072000171917551295	1.13662196830924	-0.37444019571030496	0.708287288633752	0.892899963766295	-6.397384699225321	0	Exon
ENSG00000138769.10	e293612	CDKL2	0.0128651510128029	-0.9623125933921179	0.3744309141674	0.7082941871044091	0.8929040655402959	-5.96609223647602	0	Exon
ENSG00000112851.14	e332655	ERBIN	-0.00978438501633142	2.6397319432847004	-0.37442626629424	0.708297641627083	0.8929040655402959	-6.54462600101283	0	Exon
ENSG00000143437.20	e65729	ARNT	0.0129456919492515	-1.1753116015457399	0.37442563876426793	0.7082981080379741	0.8929040655402959	-5.8960565780347	0	Exon
ENSG00000136518.16	e262692	ACTL6A	-0.0159852156876326	-1.30013555554546	-0.37442004555015707	0.708302265192437	0.8929040655402959	-5.86608128975507	0	Exon
ENSG00000107672.14	e604297	NSMCE4A	-0.017477474933406	-1.39486938386641	-0.37441709139663204	0.708304460869549	0.8929040655402959	-5.832921352216849	0	Exon
ENSG00000162032.15	e858332	SPSB3	-0.0212670083291284	-2.3310279742348503	-0.374415483957041	0.70830565560141	0.8929040655402959	-5.578345609091821	0	Exon
ENSG00000177628.15	e71748	GBA	-0.0126420282773491	-0.299853321158888	-0.37440694870174296	0.7083119994546491	0.892908887363731	-6.132402946705611	0	Exon
ENSG00000100767.15	e791477	PAPLN	-0.0240175154490013	-1.98103620778319	-0.374398514070032	0.708318268539076	0.892912885545693	-5.6687554483020905	0	Exon
ENSG00000168056.15	e644255	LTBP3	0.0127901221886878	-0.53535163190388	0.374394449220564	0.7083212897669301	0.892912885545693	-6.068292261366969	0	Exon
ENSG00000151116.16	e622887	UEVLD	-0.0156939279394237	-1.60993403437554	-0.374392514488692	0.708322727771571	0.892912885545693	-5.7813743865932	0	Exon
ENSG00000038945.14	e484954	MSR1	-0.041217085091762	-3.7593464215456702	-0.37438266717759006	0.7083300468789759	0.892918069495323	-5.292214011629059	0	Exon
ENSG00000198700.9	e90800	IPO9	-0.00878039745807031	0.45645376685059896	-0.37438020370034797	0.708331877886038	0.892918069495323	-6.28914896346707	0	Exon
ENSG00000254485.5	e201535		-0.0220575107847602	-1.95571517375173	-0.37436492757068895	0.7083432320783579	0.8929240750932321	-5.67230381935161	0	Exon
ENSG00000134330.18	e111039	IAH1	-0.0147913587176081	-0.992545145695371	-0.3743641780146379	0.7083437891978199	0.8929240750932321	-5.963526449412281	0	Exon
ENSG00000132434.9	e441849	LANCL2	0.00815543617396086	0.764044852651153	0.37436293584769004	0.708344712458516	0.8929240750932321	-6.341501480972441	0	Exon
ENSG00000113532.12	e342950	ST8SIA4	0.0161845738269736	-1.0151471890184	0.374360237937521	0.7083467177254119	0.8929240750932321	-5.952400696616861	0	Exon
ENSG00000103978.15	e818959	TMEM87A	-0.0281034520911063	-3.0272134412031204	-0.37433838665175395	0.7083629591341509	0.8929335263274941	-5.38924255360413	0	Exon
ENSG00000119514.6	e545272	GALNT12	-0.0215041431434157	-2.09940878053183	-0.37433467099665396	0.708365720882969	0.8929335263274941	-5.63994037338682	0	Exon
ENSG00000187323.11	e999554	DCC	-0.0113959578877571	-0.144319575621184	-0.374333090562552	0.7083668955792841	0.8929335263274941	-6.17254961924268	0	Exon
ENSG00000116852.14	e89723	KIF21B	0.0144449346007106	-0.86870951978047	0.374332185479936	0.708367568304396	0.8929335263274941	-5.97605128052196	0	Exon
ENSG00000179270.6	e118888	C2orf71	0.0376886824869377	-3.22673680097677	0.37433129813534	0.7083682278455071	0.8929335263274941	-5.3425368759624	0	Exon
ENSG00000198728.10	e598119	LDB1	-0.00675306706236292	3.1660604590076	-0.37432687233742207	0.7083715174340122	0.8929335263274941	-6.58351205227133	0	Exon
ENSG00000077684.15	e307996	JADE1	-0.0107453831471176	-0.2700429197355	-0.37432642759036494	0.7083718480040408	0.8929335263274941	-6.135284286976429	0	Exon
ENSG00000006837.11	e350949	CDKL3	-0.0178498787288178	-1.9809923539288798	-0.374317740232761	0.7083783051237091	0.892936144447058	-5.658779237087951	0	Exon
ENSG00000198836.8	e270219	OPA1	0.00632025944620129	4.84726736259954	0.374315958146741	0.708379629711209	0.892936144447058	-6.6796622967825305	0	Exon
ENSG00000151617.15	e310680	EDNRA	-0.0267870729320242	-2.67536385407486	-0.374313466256535	0.708381481882893	0.892936144447058	-5.4826605503194	0	Exon
ENSG00000100211.10	e1134639	CBY1	-0.017031273012823	-1.88840956254254	-0.37429308224563	0.7083966329717	0.8929520675591109	-5.70856804213407	0	Exon
ENSG00000213047.11	e88951	DENND1B	-0.0110437905613542	2.93470897557741	-0.37428938461327704	0.708399381371389	0.892952356706778	-6.56302177903921	0	Exon
ENSG00000120899.17	e490632	PTK2B	0.0111645191926754	0.489313483275589	0.37428058751158505	0.7084059201524	0.892955469597505	-6.29982312601933	0	Exon
ENSG00000167333.12	e614716	TRIM68	-0.0244697252689313	-2.9372158865022997	-0.37427928413029404	0.7084068889420401	0.892955469597505	-5.40397009201897	0	Exon
ENSG00000075790.10	e463513	BCAP29	0.00814733789121565	0.8364961993043659	0.37426679438033605	0.708416172466174	0.8929639963042679	-6.353016503598219	0	Exon
ENSG00000267191.1	e1055386		-0.0222322338785697	-1.7868512010378501	-0.37425676644752504	0.7084236261741941	0.892970216461407	-5.73601418663793	0	Exon
ENSG00000138688.15	e306868	KIAA1109	0.0077505505168485	2.35486828826383	0.37424832619968706	0.708429899786323	0.8929710320494351	-6.52644952087623	0	Exon
ENSG00000196136.16	e800798	SERPINA3	0.0674343063475911	-3.6300697761045293	0.374247509395056	0.708430506915929	0.8929710320494351	-5.441160958941881	0	Exon
ENSG00000139625.12	e708434	MAP3K12	-0.0149431731332487	-1.37223912220454	-0.37424572883345003	0.708431830405231	0.8929710320494351	-5.8501492136505995	0	Exon
ENSG00000105607.12	e1026219	GCDH	-0.0125704929894557	0.148129175508914	-0.37423863866046897	0.708437100531058	0.8929744997199871	-6.22795192041035	0	Exon
ENSG00000064490.13	e1036681	RFXANK	-0.0103286480396787	0.303468436024848	-0.37423471271053	0.708440018695814	0.892975002764235	-6.26124535822696	0	Exon
ENSG00000182923.16	e250767	CEP63	0.0107371090748222	-0.30869087362381104	0.374228024062986	0.7084449903879391	0.892978094227409	-6.12571421845819	0	Exon
ENSG00000066135.12	e31514	KDM4A	-0.0138511669470663	-1.22072804792246	-0.374217215953318	0.7084530241151871	0.892980446901188	-5.890379493386401	0	Exon
ENSG00000177830.17	e610971	CHID1	-0.00874760141221725	0.36872843132528	-0.37421642283103707	0.7084536136486159	0.892980446901188	-6.273456035098691	0	Exon
ENSG00000141519.14	e979631	CCDC40	0.0298786670106012	-2.4370204978712597	0.374215345871129	0.7084544141608501	0.892980446901188	-5.53887553947654	0	Exon
ENSG00000138101.18	e115198	DTNB	0.0280926080733946	-3.43077746475814	0.374189450012187	0.708473662840952	0.892999579762468	-5.3087221548414405	0	Exon
ENSG00000165672.6	e603273	PRDX3	0.0070820215422564	2.0380066532659797	0.374181685169269	0.708479434571527	0.892999579762468	-6.49267902588859	0	Exon
ENSG00000155657.25	e170343	TTN	0.0298769100489044	-2.55177328256905	0.37418124287840904	0.7084797633338259	0.892999579762468	-5.521043287020169	0	Exon
ENSG00000100422.13	e1140091	CERK	0.0301522382284413	-3.5560398968281604	0.374179423578084	0.7084811156511921	0.892999579762468	-5.2655987372798805	0	Exon
ENSG00000068615.17	e139154	REEP1	0.0220148833877485	-2.56017464114659	0.374177979409416	0.7084821891273729	0.892999579762468	-5.57223970354212	0	Exon
ENSG00000008256.15	e427718	CYTH3	-0.0153606055196629	-1.52682239022264	-0.374166021826895	0.708491077432844	0.893004503701603	-5.79956391506643	0	Exon
ENSG00000124140.13	e1094421	SLC12A5	-0.0132023109324777	2.16164263023619	-0.374165945765999	0.708491133970528	0.893004503701603	-6.5029424626835	0	Exon
ENSG00000161912.17	e391376	ADCY10P1	-0.0238052550063984	-2.49991621165963	-0.374159807606925	0.7084956966000941	0.893007079345491	-5.5382190383973	0	Exon
ENSG00000187735.12	e498967	TCEA1	-0.0298514159120461	-3.50555202896385	-0.374149444752084	0.708503399563413	0.893009768249854	-5.272201412200599	0	Exon
ENSG00000120705.12	e353187	ETF1	0.00914887156623883	0.5108957442431961	0.374147204087268	0.708505065108279	0.893009768249854	-6.297936684623441	0	Exon
ENSG00000259529.1	e773148		-0.0159499733942949	-0.30512532848833	-0.374146770435135	0.7085053874534329	0.893009768249854	-6.1264309937034	0	Exon
ENSG00000111802.13	e377004	TDP2	0.0112104273678739	-0.258804952940531	0.374134095881411	0.7085148088091842	0.893011232513413	-6.139870491540821	0	Exon
ENSG00000227124.8	e235198	ZNF717	-0.0186986276058769	-1.9886460369914098	-0.374133681309988	0.708515116972653	0.893011232513413	-5.6538814215450195	0	Exon
ENSG00000274602.4	e1118010	PI4KAP1	0.0987658457899823	-4.757994032099901	0.37413198406874704	0.708516378583866	0.893011232513413	-5.05148873395558	0	Exon
ENSG00000181381.13	e314964	DDX60L	-0.0346200508089782	-3.52070276016285	-0.37413165135151794	0.7085166259028309	0.893011232513413	-5.27165211596495	0	Exon
ENSG00000275963.1	e688977		-0.0159946603439522	-1.14611048872071	-0.374119100366183	0.7085259554593649	0.893019816252491	-5.91689676277424	0	Exon
ENSG00000125966.9	e1087991	MMP24	0.0131263516435915	-0.0764538912560997	0.37411564614227705	0.7085285231043	0.893019877307557	-6.18274214564988	0	Exon
ENSG00000123338.12	e709662	NCKAP1L	-0.0256787793421163	-2.78040572211533	-0.37409821816209704	0.708541477979675	0.8930231002322679	-5.49211769927031	0	Exon
ENSG00000103657.13	e831769	HERC1	0.0075224773823175705	1.00768999342764	0.374097591092456	0.7085419441057819	0.8930231002322679	-6.37950424434411	0	Exon
ENSG00000102081.13	e1172093	FMR1	0.0091628216938909	0.346947862716114	0.374096422760142	0.708542812574515	0.8930231002322679	-6.2647067915405295	0	Exon
ENSG00000153922.10	e342768	CHD1	0.0129061384005263	-0.672113324013678	0.37409615232307897	0.708543013601392	0.8930231002322679	-6.03243217015766	0	Exon
ENSG00000085982.13	e194051	USP40	0.0138194131769404	-0.9900586893157	0.374093479780745	0.7085450002119921	0.8930231002322679	-5.94684441646202	0	Exon
ENSG00000118162.13	e1060092	KPTN	-0.0136875002909957	-0.924653004872016	-0.374091871825253	0.708546195472381	0.8930231002322679	-5.96563097669504	0	Exon
ENSG00000136636.12	e97835	KCTD3	-0.00949891326671752	0.664280901426641	-0.374082219425359	0.70855337051899	0.8930289682370791	-6.326164890808291	0	Exon
ENSG00000166888.10	e714245	STAT6	-0.0148720364409822	-0.9264292429778791	-0.37407869292398205	0.7085559919265709	0.893029097017662	-5.97221208336462	0	Exon
ENSG00000076944.15	e1017610	STXBP2	0.0244229921028091	-2.3338582890760096	0.37406880058138103	0.7085633453696459	0.893029772036562	-5.56782620701135	0	Exon
ENSG00000167380.16	e1055663	ZNF226	-0.0162589871893611	-1.5598347740609801	-0.37406824513097897	0.708563758262838	0.893029772036562	-5.804644515962219	0	Exon
ENSG00000165006.13	e531190	UBAP1	-0.00646731027074891	1.9796694949151399	-0.374067805312609	0.7085640852012	0.893029772036562	-6.491347811060789	0	Exon
ENSG00000107862.4	e598301	GBF1	-0.00952244881168321	0.23908894162948602	-0.37405548178741	0.708573245898104	0.893038142493643	-6.25067396973626	0	Exon
ENSG00000184445.11	e742308	KNTC1	0.027098026786081	-3.47397816845346	0.37403536843534296	0.708588197256532	0.89305381102623	-5.279014140514	0	Exon
ENSG00000133275.15	e1009732	CSNK1G2	-0.0165943492666279	-1.5525545860942	-0.37403076807919605	0.708591616969568	0.893054600988375	-5.78766074203642	0	Exon
ENSG00000135976.16	e142543	ANKRD36	-0.0579147205286687	-3.5704562179406203	-0.37402461077169297	0.7085961940645858	0.893054600988375	-5.2685055553336	0	Exon
ENSG00000169740.13	e577525	ZNF32	0.006503922592795529	3.0824427093500297	0.37402369059464	0.708596878088145	0.893054600988375	-6.575912812140991	0	Exon
ENSG00000118873.15	e98566	RAB3GAP2	-0.0110049087571155	-0.38872096154388397	-0.37402096895017	0.708598901253362	0.893054600988375	-6.112067297862231	0	Exon
ENSG00000205758.11	e1107810	CRYZL1	0.0171839931018085	-1.37282662005794	0.374016110334424	0.708602512965492	0.8930559777599829	-5.86064922996322	0	Exon
ENSG00000094880.10	e352790	CDC23	-0.01603949238713	-1.6412291389681102	-0.37400468748286103	0.7086110043094499	0.893059333132176	-5.7637893920309695	0	Exon
ENSG00000152503.9	e345160	TRIM36	-0.0307668163255145	-2.8413855366311096	-0.374002868128625	0.708612356756417	0.893059333132176	-5.44319355871636	0	Exon
ENSG00000173264.14	e640989	GPR137	-0.0108060218952538	0.10735965764631301	-0.37399663721517495	0.7086169886156439	0.893059333132176	-6.22026296391792	0	Exon
ENSG00000232677.6	e1044677	LINC00665	-0.0165817547024235	-1.07703356829062	-0.373994853630676	0.7086183144765791	0.893059333132176	-5.92275405934456	0	Exon
ENSG00000198270.12	e735836	TMEM116	-0.0113102584036918	-0.34584957360993696	-0.373992545459688	0.7086200303000191	0.893059333132176	-6.11513757560529	0	Exon
ENSG00000153237.17	e160922	CCDC148	-0.0118368472465435	-0.12883952371999002	-0.37398990164055196	0.708621995635811	0.893059333132176	-6.162781979106191	0	Exon
ENSG00000167258.13	e942942	CDK12	0.00961739811411158	0.0780186366185983	0.373986581739609	0.7086244635532829	0.893059333132176	-6.21195197794214	0	Exon
ENSG00000103479.15	e887346	RBL2	-0.007313365352432171	1.55537465927617	-0.373985416402267	0.708625329831782	0.893059333132176	-6.449577265910691	0	Exon
ENSG00000100353.17	e1132147	EIF3D	-0.0100872938461136	-0.104198359362223	-0.37397729296956	0.7086313685701681	0.8930626068503109	-6.1761482820365705	0	Exon
ENSG00000067057.16	e566906	PFKP	0.0152851707054966	-0.253637808341301	0.373973400436154	0.7086342621798879	0.8930626068503109	-6.137918659986111	0	Exon
ENSG00000100336.17	e1131833	APOL4	0.0539412640112648	-3.21361417119789	0.373970099370656	0.7086367161108091	0.8930626068503109	-5.38985015708215	0	Exon
ENSG00000112514.15	e387563	CUTA	0.0059609650025829	2.7929120808161403	0.373965566344444	0.7086400858559799	0.8930626068503109	-6.554613133978799	0	Exon
ENSG00000141027.20	e926546	NCOR1	0.00575692520485984	2.8397481503638704	0.37396497683424607	0.70864052408443	0.8930626068503109	-6.56195796053749	0	Exon
ENSG00000067048.16	e1179865	DDX3Y	0.01253164207839	-2.2560801747946297	0.3739486978537361	0.7086526255458979	0.893074682674166	-6.0060073664784595	0	Exon
ENSG00000189195.10	e49387	BTBD8	-0.0133626975730587	-0.46464316155244106	-0.37393930366506895	0.7086596090273921	0.893080308535413	-6.08365570261068	0	Exon
ENSG00000168310.10	e317503	IRF2	0.00741042315568745	1.22217744042835	0.373919093692046	0.7086746328639971	0.893093601833588	-6.41114875328251	0	Exon
ENSG00000183066.14	e1137327	WBP2NL	-0.0324486425114063	-3.07122656722893	-0.37391205613113704	0.708679864523878	0.893093601833588	-5.36739324231825	0	Exon
ENSG00000196083.9	e269527	IL1RAP	-0.0192172925303045	-1.94457227434596	-0.37391196113482705	0.70867993514338	0.893093601833588	-5.67995820699343	0	Exon
ENSG00000168961.16	e932818	LGALS9	-0.0339888416335165	-3.4532915431691897	-0.373908409335908	0.708682575524284	0.893093601833588	-5.338421955334099	0	Exon
ENSG00000154556.17	e318700	SORBS2	-0.0222491061843684	-2.4888075047345803	-0.37390816881893396	0.708682754322942	0.893093601833588	-5.54309300328483	0	Exon
ENSG00000109113.18	e934218	RAB34	0.0210613280198561	-2.2580588589472	0.37390206035864204	0.7086872953155291	0.8930961494540341	-5.59649767640685	0	Exon
ENSG00000196781.14	e539631	TLE1	0.0161974402305934	-1.2419004382301002	0.37389772284854705	0.708690519800718	0.893097037984	-5.87793563817291	0	Exon
ENSG00000109689.14	e283879	STIM2	0.0241585170913498	-2.75218451201087	0.373888210183448	0.708697591490847	0.893102774766552	-5.464068819610571	0	Exon
ENSG00000132676.15	e72892	DAP3	-0.0106627050173359	-0.33236699262986796	-0.373872805613567	0.7087090432609069	0.8931103255943321	-6.1226722179857	0	Exon
ENSG00000053501.12	e1032546	USE1	0.00921217013622762	0.34670061731688595	0.37386735401351795	0.708713096000754	0.8931103255943321	-6.268065218187011	0	Exon
ENSG00000171204.12	e658935	TMEM126B	-0.008041960546985671	0.995184063034585	-0.373867305467951	0.7087131320897471	0.8931103255943321	-6.37308572510638	0	Exon
ENSG00000126249.7	e1040660	PDCD2L	-0.0242264687906412	-2.87433392153703	-0.37386659388843396	0.708713661081239	0.8931103255943321	-5.42518037065367	0	Exon
ENSG00000072110.13	e789268	ACTN1	0.00998242832854066	2.03234753101115	0.3738464076558521	0.7087286676783259	0.893126061642859	-6.49740934163962	0	Exon
ENSG00000204634.12	e145016	TBC1D8	0.0220731544711439	-2.4399857665642997	0.37384122611729	0.7087325196913609	0.8931277408399351	-5.55175687307246	0	Exon
ENSG00000100023.18	e1121847	PPIL2	0.0101938480612922	-0.5921519825486801	0.373820140332075	0.708748195174278	0.893143685058578	-6.0541242193268	0	Exon
ENSG00000261796.1	e247333	ISY1-RAB43	-0.0157141000177952	1.9592063671813402	-0.37381742853773103	0.7087502111710741	0.893143685058578	-6.4919726489719105	0	Exon
ENSG00000231607.9	e756511	DLEU2	-0.0206838713026501	-2.45556411562233	-0.37380494106718	0.708759494608202	0.89314634826342	-5.53133353908514	0	Exon
ENSG00000143771.11	e99961	CNIH4	-0.0123486157986952	-0.854661921731351	-0.37380367207239595	0.7087604380069159	0.89314634826342	-5.99978652234689	0	Exon
ENSG00000022840.15	e739911	RNF10	0.0300726225699118	-3.3045822870237798	0.373801022504753	0.70876240775539	0.89314634826342	-5.31534046387133	0	Exon
ENSG00000146733.13	e442187	PSPH	-0.0224471413880973	-2.47783109446112	-0.37380006463094606	0.7087631198609109	0.89314634826342	-5.52001194823697	0	Exon
ENSG00000177225.16	e610077	PDDC1	0.012126383021198	-0.439684933302703	0.373795786240734	0.7087663005181691	0.89314634826342	-6.0968215888593695	0	Exon
ENSG00000147526.19	e494559	TACC1	-0.0064434834681342	2.22761867188695	-0.373794250927955	0.708767441907527	0.89314634826342	-6.5151553647067795	0	Exon
ENSG00000108107.13	e1074162	RPL28	0.0236487986155523	-2.3751924973509504	0.373778384529055	0.7087792374179399	0.893158037219473	-5.55139830477498	0	Exon
ENSG00000168397.16	e199027	ATG4B	-0.0069322480614016704	2.05470233634819	-0.37377047680831604	0.7087851162577629	0.8931622703109509	-6.5020875168482	0	Exon
ENSG00000139531.12	e711437	SUOX	-0.0109424857574008	-0.326598733266028	-0.3737591612148479	0.70879352864399	0.8931696959619672	-6.122170266642049	0	Exon
ENSG00000149532.15	e636748	CPSF7	-0.007966789354961229	1.05449216841851	-0.373744598207971	0.70880435531717	0.893175867103437	-6.389556508851651	0	Exon
ENSG00000181192.11	e569468	DHTKD1	-0.010518895725739998	0.0522279813781326	-0.373736855481005	0.7088101115682858	0.893175867103437	-6.205411785294	0	Exon
ENSG00000140538.16	e847489	NTRK3	-0.00703389893457593	2.24671540826166	-0.37373477129744703	0.708811661036073	0.893175867103437	-6.51684098834583	0	Exon
ENSG00000189283.9	e232219	FHIT	0.0174084747745487	-1.65865183143679	0.37373342780099494	0.708812659847239	0.893175867103437	-5.76645419641708	0	Exon
ENSG00000274015.1	e786231		-0.0219597038642065	-2.5656879010264997	-0.373729237933479	0.7088157747723209	0.893175867103437	-5.506570254553959	0	Exon
ENSG00000102100.15	e1153370	SLC35A2	-0.0262888024792272	-3.1881785998268395	-0.373728340592517	0.708816441894259	0.893175867103437	-5.36916010142958	0	Exon
ENSG00000104093.13	e826118	DMXL2	-0.0100832476296715	0.180777812565001	-0.373727378486147	0.7088171571658399	0.893175867103437	-6.237429697428009	0	Exon
ENSG00000164327.12	e327200	RICTOR	-0.00716545822753845	2.5988141709763397	-0.37372546056605294	0.7088185830315459	0.893175867103437	-6.544223620636231	0	Exon
ENSG00000113396.12	e348585	SLC27A6	0.0605863372994172	-3.3594060029770203	0.37371728394331	0.7088246619021079	0.8931796375269989	-5.38269660769337	0	Exon
ENSG00000220749.4	e96767	RPL21P28	-0.0478107736449717	-0.0308722892493094	-0.373713003434433	0.7088278442331178	0.8931796375269989	-6.1900878679887	0	Exon
ENSG00000113141.16	e355387	IK	0.00870914996688415	0.7988987376953229	0.373711268349565	0.7088291341780201	0.8931796375269989	-6.348616042174999	0	Exon
ENSG00000178104.19	e63990	PDE4DIP	0.0193244885994312	-1.61724731104522	0.37370636999136897	0.708832775855811	0.89318105135858	-5.7814871534463395	0	Exon
ENSG00000223482.7	e591104	NUTM2A-AS1	-0.0344445122090896	-2.7250072517092403	-0.3736914510659221	0.708843867351968	0.893188750739886	-5.507125367567849	0	Exon
ENSG00000134698.10	e25749	AGO4	-0.0126290672651737	-0.998228027022895	-0.37368577524110297	0.7088480870682059	0.893188750739886	-5.94713496921553	0	Exon
ENSG00000164253.13	e337417	WDR41	-0.00830624287782809	1.25898563880911	-0.37368250756261995	0.70885051644182	0.893188750739886	-6.409238602525781	0	Exon
ENSG00000160145.15	e244857	KALRN	-0.0119306485765406	0.22921122952043302	-0.373680246395593	0.708852197520673	0.893188750739886	-6.24889155548146	0	Exon
ENSG00000178814.16	e521945	OPLAH	0.0178101886298888	-1.69285048241849	0.373679553673044	0.708852712529896	0.893188750739886	-5.7499801046208505	0	Exon
ENSG00000140859.15	e891194	KIFC3	-0.025911204418277	-2.84432967598019	-0.37367781628726504	0.7088540042015881	0.893188750739886	-5.438858449843099	0	Exon
ENSG00000232394.1	e810531		0.0853297362792071	-4.25823986758802	0.3736725849836429	0.708857893456178	0.893190476460976	-5.16089452218083	0	Exon
ENSG00000166598.13	e730414	HSP90B1	-0.0100090213577644	3.1326555956901903	-0.373643091672968	0.708879820636879	0.8932149306273579	-6.580061343127969	0	Exon
ENSG00000004660.14	e914447	CAMKK1	-0.0124868435279514	1.05212487883191	-0.37363835971020504	0.7088833386979301	0.8932161885271229	-6.38407679915416	0	Exon
ENSG00000125676.19	e1168045	THOC2	-0.0120825727333051	-0.6694625841314611	-0.373633534292498	0.708886926246124	0.893217533973708	-6.034974373000259	0	Exon
ENSG00000138821.12	e301164	SLC39A8	-0.0127023641550246	0.260113759763533	-0.373621104105784	0.708896167733741	0.893226003508649	-6.24788270576505	0	Exon
ENSG00000147536.11	e495802	GINS4	-0.0197194593881461	-1.5216300097221598	-0.373608694131416	0.70890539423697	0.893231700456968	-5.810807776398281	0	Exon
ENSG00000119684.15	e793719	MLH3	-0.0186257905868144	-2.06583178018905	-0.37360609076621504	0.708907329778837	0.893231700456968	-5.64718549935222	0	Exon
ENSG00000217128.11	e349110	FNIP1	-0.00766621757977376	1.10091082573502	-0.37359862407346894	0.7089128811028149	0.893231700456968	-6.3922417791064206	0	Exon
ENSG00000125901.5	e1078947	MRPS26	-0.0175073372700956	-1.3651965554448997	-0.373590860545016	0.7089186531341559	0.893231700456968	-5.84941753285921	0	Exon
ENSG00000260537.2	e900019		-0.0153872200121626	-1.4325818740961498	-0.3735879043242829	0.7089208510307791	0.893231700456968	-5.821315448735441	0	Exon
ENSG00000278416.1	e447206	PMS2P2	-0.037795056942298	-2.68782889583051	-0.37358675218578297	0.708921707625565	0.893231700456968	-5.46790576167235	0	Exon
ENSG00000140943.16	e905570	MBTPS1	0.00928725584100987	-0.00304140156116829	0.373586473872081	0.7089219145469811	0.893231700456968	-6.19944524510138	0	Exon
ENSG00000108312.14	e950826	UBTF	-0.007286718643312521	1.33727716997274	-0.373581292398399	0.7089257668868381	0.893231700456968	-6.42479149548568	0	Exon
ENSG00000063046.17	e706797	EIF4B	-0.0277436318857568	0.64214221378776	-0.373579935272021	0.7089267758890571	0.893231700456968	-6.31457201409231	0	Exon
ENSG00000164144.15	e311939	ARFIP1	0.0119558187995481	-0.930888800391787	0.37357480995788894	0.7089305864845079	0.893231700456968	-5.97226412689967	0	Exon
ENSG00000213096.10	e1038874	ZNF254	0.00708145823006235	1.3589401841396298	0.373574539576568	0.708930787509235	0.893231700456968	-6.42771572437493	0	Exon
ENSG00000176715.15	e908587	ACSF3	-0.0112233534340251	0.20091614111247197	-0.37356923931884006	0.7089347281807611	0.893231700456968	-6.24115541908131	0	Exon
ENSG00000186088.15	e448525	GSAP	0.0328575320330335	-3.51874024821764	0.373565415150306	0.708937571404348	0.893231700456968	-5.274575321853679	0	Exon
ENSG00000163655.15	e257229	GMPS	0.00848171226415221	0.783773812364254	0.3735595462814221	0.708941934846119	0.893231700456968	-6.34583012984836	0	Exon
ENSG00000112679.14	e372377	DUSP22	0.00807756390968497	1.54899387503255	0.37355732354153903	0.7089435874321508	0.893231700456968	-6.45063325965703	0	Exon
ENSG00000116151.13	e4042	MORN1	0.023863351518918996	-2.45151060298448	0.373552668769755	0.708947048215303	0.893231700456968	-5.53259620010149	0	Exon
ENSG00000005810.17	e759782	MYCBP2	0.0076522155009952205	1.9705024800575701	0.373548197721169	0.7089503724075021	0.893231700456968	-6.4905069338842	0	Exon
ENSG00000083535.15	e758963	PIBF1	-0.0116507255385547	0.296145847174842	-0.373545608169145	0.708952297723197	0.893231700456968	-6.252375762971099	0	Exon
ENSG00000137054.15	e534252	POLR1E	0.0119010303990361	-0.7059045055045671	0.37354477141742	0.708952919843257	0.893231700456968	-6.03161294432742	0	Exon
ENSG00000137054.15	e534264	POLR1E	0.0119010303990361	-0.7059045055045671	0.37354477141742	0.708952919843257	0.893231700456968	-6.03161294432742	0	Exon
ENSG00000116906.11	e103483	GNPAT	0.0112051793004051	-0.47593195805373495	0.37354385007042207	0.7089536048596391	0.893231700456968	-6.08720243193824	0	Exon
ENSG00000149311.17	e664648	ATM	0.00952493859078868	0.22945269179422098	0.37352953845349796	0.7089642454977649	0.893233010481065	-6.24191899274653	0	Exon
ENSG00000144648.15	e215388	ACKR2	0.0183541537910015	-1.8116429532310603	0.373528785479617	0.7089648053328431	0.893233010481065	-5.719254347610331	0	Exon
ENSG00000140538.16	e847690	NTRK3	0.0238661768906174	-2.538098567697	0.373521584256674	0.7089701594404879	0.893233010481065	-5.539796503068549	0	Exon
ENSG00000257057.2	e661617	C11orf97	0.0377167712136894	-3.49032705830398	0.37351928805979706	0.7089718666653859	0.893233010481065	-5.30288713304567	0	Exon
ENSG00000111961.17	e417594	SASH1	-0.0245282945428193	-2.7715639573219	-0.37351840502235395	0.708972523205086	0.893233010481065	-5.456871565262281	0	Exon
ENSG00000197083.11	e360416	ZNF300P1	0.0217134111825512	-0.767304720297552	0.37351672533606395	0.708973772055028	0.893233010481065	-6.00657174710482	0	Exon
ENSG00000007080.10	e1034413	CCDC124	-0.00963043759044949	0.676999253978436	-0.37351661889228904	0.7089738511962042	0.893233010481065	-6.33137989644613	0	Exon
ENSG00000213930.11	e531676	GALT	0.0124350172188373	-0.503637296665664	0.37351310493888495	0.708976463829869	0.893233010481065	-6.07460179032961	0	Exon
ENSG00000099968.17	e1117510	BCL2L13	-0.00983694918858034	0.0471966804326631	-0.373511949553559	0.70897732286267	0.893233010481065	-6.208905203841	0	Exon
ENSG00000157514.16	e1164803	TSC22D3	0.0204943173704122	-0.28713728028020596	0.373506705812511	0.708981221606109	0.8932347477850379	-6.1322022956464695	0	Exon
ENSG00000161835.10	e705835	GRASP	-0.0253517482542087	-2.4912979234855404	-0.373497763569414	0.7089878702189709	0.893239674306918	-5.52125251846502	0	Exon
ENSG00000113360.16	e324069	DROSHA	0.0073972777384432205	0.884421105297935	0.373492415335094	0.7089918466747909	0.893239674306918	-6.35934981059543	0	Exon
ENSG00000121413.12	e1076404	ZSCAN18	0.00916150318457919	2.56716606087984	0.37348880651993105	0.708994529862784	0.893239674306918	-6.544314234759259	0	Exon
ENSG00000141027.20	e926484	NCOR1	-0.0075058587355887095	0.8535497310537109	-0.373485243337228	0.7089971791261709	0.893239674306918	-6.36107160529648	0	Exon
ENSG00000147576.15	e501280	ADHFE1	-0.0176229619245513	-0.441011251454081	-0.37348376208666795	0.708998280452403	0.893239674306918	-6.092010829222111	0	Exon
ENSG00000005189.19	e873112		0.0278573411031977	-3.5177616390960402	0.37347952149373703	0.7090014333836908	0.893239674306918	-5.30095778774937	0	Exon
ENSG00000149926.13	e880701	FAM57B	-0.0216031992579243	-2.4793933261084904	-0.373477197750913	0.709003161116246	0.893239674306918	-5.5321787791588495	0	Exon
ENSG00000129933.20	e1036976	MAU2	-0.0129639190178173	-0.830702029128624	-0.373474333816571	0.7090052904901808	0.893239674306918	-5.987441611744781	0	Exon
ENSG00000119321.8	e548219	FKBP15	0.0115512977988301	-0.8927384240768409	0.373469313906175	0.709009022866991	0.893241201935535	-5.9756264928543	0	Exon
ENSG00000236438.7	e274067	FAM157A	0.0228172447431028	-2.0410876051977302	0.373464797863802	0.7090123806165491	0.8932421559987008	-5.64713129973722	0	Exon
ENSG00000070061.14	e546771	IKBKAP	0.009935525071180229	0.0138781069729118	0.37346151724221505	0.7090148198145999	0.8932421559987008	-6.20008513734711	0	Exon
ENSG00000158806.13	e487521	NPM2	0.0199188851477304	-1.9315671418651201	0.373455246681769	0.709019482091476	0.8932448551193141	-5.69997254724054	0	Exon
ENSG00000249319.2	e443424		0.00923891510236416	0.7029734432576551	0.373446665678123	0.7090258622430459	0.893249718445162	-6.332088258889081	0	Exon
ENSG00000115875.18	e121943	SRSF7	-0.0105354989859161	0.629859261619949	-0.37344095980185205	0.7090301046899999	0.893251888608644	-6.316419637774461	0	Exon
ENSG00000133069.15	e93478	TMCC2	0.0324476526912415	-3.58750124714572	0.37343704013447704	0.7090330190558359	0.893252385616531	-5.27927924665617	0	Exon
ENSG00000107147.12	e561742	KCNT1	0.0170638116442978	2.76939239720052	0.37343121890953496	0.709037347282801	0.893254605529063	-6.5559031968330705	0	Exon
ENSG00000144895.11	e255849	EIF2A	-0.00895817330027252	0.721821284108351	-0.37342789206768	0.70903982087752	0.893254605529063	-6.33105804178186	0	Exon
ENSG00000133678.13	e589888	TMEM254	0.0126634460103816	-0.8039194874007211	0.373419363668705	0.7090461619813021	0.8932594195412691	-6.0021061524831705	0	Exon
ENSG00000197971.14	e1005099	MBP	0.0292759284031818	-3.15999630967354	0.3734066132978471	0.709055642277318	0.893268188273149	-5.353154309826559	0	Exon
ENSG00000055332.16	e120979	EIF2AK2	-0.0107884089965651	0.0411506585324953	-0.373396822700326	0.7090629219208059	0.89327418457084	-6.204011842570409	0	Exon
ENSG00000138036.18	e123817	DYNC2LI1	-0.010876590725234002	-0.140119843358354	-0.373379044583442	0.70907614062581	0.893280824888451	-6.16307712357038	0	Exon
ENSG00000163681.14	e231033	SLMAP	-0.007963257356298659	1.95245272810471	-0.37337711327087	0.7090775766353421	0.893280824888451	-6.485884547749361	0	Exon
ENSG00000100109.16	e1125458	TFIP11	0.0149480893703039	-1.59839583574976	0.37337458622836406	0.7090794555959029	0.893280824888451	-5.7893824923414	0	Exon
ENSG00000157741.14	e473028	UBN2	0.0138586586186506	-1.00563596352337	0.373360714782812	0.7090897696207091	0.893280824888451	-5.9470152518514094	0	Exon
ENSG00000249115.8	e1042827	HAUS5	-0.0288781924991876	-3.2371722129849	-0.373355251234009	0.709093832022247	0.893280824888451	-5.335379558029111	0	Exon
ENSG00000146067.15	e368896	FAM193B	-0.012302582470633	-0.5051059533682629	-0.37334761262562105	0.7090995116952329	0.893280824888451	-6.0702775111504295	0	Exon
ENSG00000146067.15	e368900	FAM193B	-0.012302582470633	-0.5051059533682629	-0.37334761262562105	0.7090995116952329	0.893280824888451	-6.0702775111504295	0	Exon
ENSG00000146067.15	e368914	FAM193B	-0.012302582470633	-0.5051059533682629	-0.37334761262562105	0.7090995116952329	0.893280824888451	-6.0702775111504295	0	Exon
ENSG00000146067.15	e368928	FAM193B	-0.012302582470633	-0.5051059533682629	-0.37334761262562105	0.7090995116952329	0.893280824888451	-6.0702775111504295	0	Exon
ENSG00000146067.15	e368942	FAM193B	-0.012302582470633	-0.5051059533682629	-0.37334761262562105	0.7090995116952329	0.893280824888451	-6.0702775111504295	0	Exon
ENSG00000178445.8	e526522	GLDC	-0.0227415980034032	-2.36906033055956	-0.37334485327059097	0.7091015634124971	0.893280824888451	-5.551370798299629	0	Exon
ENSG00000122729.18	e530077	ACO1	0.0130433780297903	-0.7215059503817428	0.373342489815456	0.7091033207602471	0.893280824888451	-6.02423584196921	0	Exon
ENSG00000035664.11	e831832	DAPK2	0.0287284464437741	-3.1361057175304503	0.373338585480071	0.7091062238333571	0.893280824888451	-5.37965190987296	0	Exon
ENSG00000119013.8	e178242	NDUFB3	-0.00960922106991114	0.631113167913934	-0.37333543615471604	0.709108565520973	0.893280824888451	-6.31265026323905	0	Exon
ENSG00000236088.9	e925550	COX10-AS1	0.0181670910649119	-2.09024676762025	0.373333780744007	0.709109796406259	0.893280824888451	-5.63842364884673	0	Exon
ENSG00000086015.20	e34424	MAST2	-0.0162367914568041	-1.46605694620693	-0.373328070809481	0.7091140420499781	0.893280824888451	-5.807823771790921	0	Exon
ENSG00000124177.14	e1091969	CHD6	-0.007621361404150591	1.0733569306056001	-0.37332186623255104	0.709118655497237	0.893280824888451	-6.391839965980611	0	Exon
ENSG00000213533.11	e228737	TMEM110	-0.016293896020898	-1.4448186896391002	-0.373314654027204	0.7091240181856009	0.893280824888451	-5.81485457032626	0	Exon
ENSG00000143569.18	e69708	UBAP2L	-0.0197818299360352	-2.27982846449811	-0.37331375523900606	0.7091246864871948	0.893280824888451	-5.58151690542117	0	Exon
ENSG00000130511.15	e1035047	SSBP4	-0.0149106295156388	-0.174265590197794	-0.37331326456562103	0.70912505133165	0.893280824888451	-6.1581013172738	0	Exon
ENSG00000130511.15	e1035064	SSBP4	-0.0149106295156388	-0.174265590197794	-0.37331326456562103	0.70912505133165	0.893280824888451	-6.1581013172738	0	Exon
ENSG00000019144.17	e670615	PHLDB1	-0.0285529386627221	-3.09012139648768	-0.37331255349545	0.709125580054167	0.893280824888451	-5.38814564868417	0	Exon
ENSG00000169862.18	e322251	CTNND2	0.00699516654292236	1.6201220907983798	0.373310175625239	0.709127348141624	0.893280824888451	-6.457897661791611	0	Exon
ENSG00000168014.16	e654785	C2CD3	0.0130415465396479	-1.29226077209439	0.37330839596840204	0.709128671423006	0.893280824888451	-5.861047723004281	0	Exon
ENSG00000085760.14	e127067	MTIF2	0.00901815513164539	0.251273645451584	0.37329840454383395	0.709136100661583	0.8932830156286559	-6.24884249636105	0	Exon
ENSG00000196873.15	e536643	CBWD3	-0.0414705998121696	-3.6271632123026003	-0.37329495309081706	0.709138667035598	0.8932830156286559	-5.256581018120889	0	Exon
ENSG00000276234.4	e941158	TADA2A	0.00972079403764313	-0.136178778146368	0.37329113367589206	0.7091415070164699	0.8932830156286559	-6.1646416248069595	0	Exon
ENSG00000188895.11	e944583	MSL1	-0.0104036187335365	0.31764979497477697	-0.373290185751926	0.7091422118595899	0.8932830156286559	-6.26252837977461	0	Exon
ENSG00000149636.15	e1090172	DSN1	0.0205997887124529	-2.53963381447064	0.37328911199788795	0.709143010265854	0.8932830156286559	-5.536492220037969	0	Exon
ENSG00000145020.15	e222245	AMT	-0.0241466499294925	-2.80994988078564	-0.373282033525531	0.70914827358044	0.893284010530034	-5.43234609023316	0	Exon
ENSG00000114923.16	e189201	SLC4A3	0.00999240792970779	2.08150109852904	0.373279290140758	0.7091503134730749	0.893284010530034	-6.50091267334911	0	Exon
ENSG00000155096.13	e510813	AZIN1	-0.0153106073281046	-0.6613233337244201	-0.373277882801816	0.709151359925835	0.893284010530034	-6.033118602600029	0	Exon
ENSG00000179532.12	e615967	DNHD1	-0.0285767561866845	-3.1232109409585296	-0.37326790888842404	0.7091587762284159	0.8932866509875721	-5.371942277323999	0	Exon
ENSG00000006576.16	e448761	PHTF2	-0.0167917888389118	-1.59489789045065	-0.37326366451559795	0.709161932225028	0.8932866509875721	-5.78080662505437	0	Exon
ENSG00000053501.12	e1032515	USE1	-0.00840782867388046	0.780346425193446	-0.373261967107979	0.7091631943711371	0.8932866509875721	-6.3447218417970594	0	Exon
ENSG00000159131.16	e1107461	GART	-0.0151939287083847	-1.53212407982528	-0.373259971157908	0.7091646785063142	0.8932866509875721	-5.79958506288097	0	Exon
ENSG00000143353.11	e98281	LYPLAL1	-0.0103098797847675	-0.257760921494165	-0.3732573042722899	0.709166661532977	0.8932866509875721	-6.138583476565059	0	Exon
ENSG00000012048.20	e949246	BRCA1	0.0169412351561244	-1.58250406320804	0.373254729803695	0.7091685758426272	0.8932866509875721	-5.7781404115609805	0	Exon
ENSG00000157106.16	e871219	SMG1	0.00854417273293688	1.00870953946888	0.373240844076614	0.709178900949424	0.8932935159485179	-6.381978863163151	0	Exon
ENSG00000120370.12	e82262	GORAB	0.0125099696607568	-0.668682795510116	0.373240622382845	0.7091790657962391	0.8932935159485179	-6.03106391735695	0	Exon
ENSG00000077782.19	e494189	FGFR1	-0.0120193137520297	0.274807365575554	-0.37323252335643103	0.7091850880709821	0.893297927486078	-6.251677164585231	0	Exon
ENSG00000120370.12	e82261	GORAB	0.0127027906475969	-0.6750472045895961	0.37322479007774206	0.709190838400029	0.893298018647735	-6.02915815704183	0	Exon
ENSG00000140538.16	e847494	NTRK3	0.00891806998717895	6.0829108100542	0.37322342360012	0.7091918544903121	0.893298018647735	-6.74562296372417	0	Exon
ENSG00000105483.16	e1061120	CARD8	-0.0149804963348026	-1.2506871159516	-0.373222259080426	0.709192720408412	0.893298018647735	-5.8719748956514	0	Exon
ENSG00000111726.12	e691919	CMAS	0.00929355781135047	0.589436631638536	0.37319512908849606	0.709212893940479	0.8933202549443929	-6.30840085050439	0	Exon
ENSG00000169609.13	e845852	C15orf40	0.018086029713356003	-1.9506939010603899	0.373190762475496	0.7092161409199291	0.893321074803488	-5.6779142391781505	0	Exon
ENSG00000198805.11	e767135	PNP	0.0191575805920218	0.8115700261240371	0.373187475707466	0.7092185849385608	0.893321074803488	-6.34875138002895	0	Exon
ENSG00000196189.12	e73840	SEMA4A	0.0204871364836961	-1.97961258967312	0.373177036717833	0.7092263473210629	0.893324599601842	-5.6742691427453895	0	Exon
ENSG00000125459.14	e72495	MSTO1	0.0140138589523539	-1.15240947314343	0.37317693434428706	0.70922642344569	0.893324599601842	-5.9051758326087205	0	Exon
ENSG00000272897.5	e1088980		0.0148260704889355	-0.55505014705087	0.373165552774868	0.70923488676085	0.893332085552938	-6.06323889862991	0	Exon
ENSG00000070601.9	e534380	FRMPD1	-0.0269590992337821	-2.68053366464474	-0.37314938988191904	0.709246905521753	0.8933341483076569	-5.49123837367316	0	Exon
ENSG00000152582.13	e325520	SPEF2	0.0246613318477826	-2.60964474400502	0.37314875983883	0.7092473740245799	0.8933341483076569	-5.4986600374670305	0	Exon
ENSG00000213062.4	e81660		-0.0120304153710162	-0.275364976448657	-0.373148694032507	0.7092474229584591	0.8933341483076569	-6.138080953744661	0	Exon
ENSG00000185666.14	e1130995	SYN3	-0.0139519351775434	-0.5331604545248211	-0.37314818162331204	0.7092478039882919	0.8933341483076569	-6.0796831182279405	0	Exon
ENSG00000141505.11	e918602	ASGR1	-0.0316026927447851	-3.5225589589040203	-0.3731458613557129	0.709249529350861	0.8933341483076569	-5.272949102627719	0	Exon
ENSG00000177981.10	e700791	ASB8	-0.00808041660090907	0.799177586742035	-0.37314301628001206	0.7092516449653969	0.8933341483076569	-6.34836365845254	0	Exon
ENSG00000138785.14	e302491	INTS12	0.0155112017601243	-1.49017206765964	0.373127590795953	0.70926311548261	0.893345421730575	-5.811205886990679	0	Exon
ENSG00000184677.16	e15854	ZBTB40	0.0153912049063654	-1.26369425049401	0.37312124252276	0.7092678361301521	0.893347663626558	-5.8698236536457005	0	Exon
ENSG00000146192.14	e390087	FGD2	-0.0231019220666556	-1.8156777562406101	-0.373118419088725	0.7092699356711439	0.893347663626558	-5.7391013521859096	0	Exon
ENSG00000163939.18	e227712	PBRM1	0.00939255953083487	-0.29131513433427597	0.37311281769398896	0.709274100945147	0.8933497357317131	-6.1295096194028	0	Exon
ENSG00000149600.11	e1086165	COMMD7	-0.0132585531566934	-1.1474140375342	-0.373109171668944	0.7092768121841	0.8933499044814959	-5.91054477065395	0	Exon
ENSG00000064932.15	e1007808	SBNO2	0.0339172722617828	-3.5629977226832903	0.3731058594634721	0.709279275193011	0.8933499044814959	-5.2769185836720895	0	Exon
ENSG00000103657.13	e831696	HERC1	-0.0075101201603301	1.56269118845508	-0.37309725378603203	0.7092856745265171	0.8933531319314391	-6.450628752137621	0	Exon
ENSG00000161960.14	e920617	EIF4A1	-0.0106730674398766	1.5326538983325202	-0.373092765684719	0.709289011965973	0.8933531319314391	-6.44600307729345	0	Exon
ENSG00000075785.12	e247055	RAB7A	-0.0103603890141499	1.77210116424879	-0.37308701375292597	0.7092932892225501	0.8933531319314391	-6.474754162128661	0	Exon
ENSG00000011405.13	e621212	PIK3C2A	-0.0121826951903667	0.0741415961236969	-0.37308599847371704	0.709294044206323	0.8933531319314391	-6.2148989569376205	0	Exon
ENSG00000118514.13	e413682	ALDH8A1	-0.0309691055661145	-2.7343095712064303	-0.37308546842777507	0.7092944383601659	0.8933531319314391	-5.46124353149951	0	Exon
ENSG00000196712.16	e936982	NF1	0.0078295670588528	1.1732536327627001	0.37307761429130704	0.7093002788782651	0.8933573139131209	-6.40408569448301	0	Exon
ENSG00000166833.19	e623273	NAV2	0.0180838462483726	-1.12725143743275	0.37306889371827506	0.7093067637187909	0.893360425060275	-5.907440713837779	0	Exon
ENSG00000196220.15	e201506	SRGAP3	-0.02198734220286	-1.95150883832757	-0.37306751446444397	0.709307789369055	0.893360425060275	-5.67392223761787	0	Exon
ENSG00000189042.13	e1044960	ZNF567	-0.0165918314093145	-1.62336661261931	-0.37305903439613597	0.709314095387665	0.8933631527894591	-5.77374107237694	0	Exon
ENSG00000109445.10	e309193	ZNF330	0.0105842748018185	-0.34288042025446896	0.37305782400863596	0.7093149954676709	0.8933631527894591	-6.11802901111799	0	Exon
ENSG00000265241.6	e61634	RBM8A	-0.0075846543199783595	1.7894483782641297	-0.3730539145733621	0.7093179026423492	0.893363640207255	-6.47554965198485	0	Exon
ENSG00000105383.14	e1068113	CD33	0.0259942206873959	-3.3150764051834	0.37303554172677206	0.709331565305402	0.893374818169111	-5.365168126236269	0	Exon
ENSG00000142173.14	e1115671	COL6A2	0.0313762060392962	-2.5531578098207404	0.37303520165736204	0.709331818193271	0.893374818169111	-5.5274270346974	0	Exon
ENSG00000138780.14	e302573	GSTCD	-0.008568489622791891	-0.0206433352779065	-0.373023423318423	0.7093405770104191	0.8933811861513279	-6.1919228845936205	0	Exon
ENSG00000159131.16	e1107382	GART	0.0149301360768446	-1.4799887754058	0.373021624394799	0.7093419147612808	0.8933811861513279	-5.81327584878287	0	Exon
ENSG00000165669.13	e602985	FAM204A	-0.00983571966385732	1.57499085295724	-0.373005999356387	0.7093535341966041	0.8933859654908609	-6.448807349335099	0	Exon
ENSG00000225470.6	e1160493	JPX	-0.0137336747123651	-0.20965411700679198	-0.372999890999747	0.7093580766458051	0.8933859654908609	-6.14369543274503	0	Exon
ENSG00000150275.17	e580887	PCDH15	-0.0208572780972834	-1.79718336866247	-0.37299430545387396	0.7093622303184449	0.8933859654908609	-5.712105625527871	0	Exon
ENSG00000075624.13	e427180	ACTB	-0.009146089350682809	4.934497119174179	-0.37299419987029003	0.7093623088354101	0.8933859654908609	-6.68637578785205	0	Exon
ENSG00000196214.10	e1069158	ZNF766	-0.0145812410872842	-1.12018013016842	-0.37299391761526896	0.709362518733657	0.8933859654908609	-5.912703501500619	0	Exon
ENSG00000214021.15	e202494	TTLL3	0.0170431490291141	-1.40908858615153	0.37299206856314204	0.709363893777242	0.8933859654908609	-5.8310738053942	0	Exon
ENSG00000136504.11	e956824	KAT7	0.007091710572832709	0.8434133409699031	0.37298983351480397	0.7093655558673349	0.8933859654908609	-6.3546793959750305	0	Exon
ENSG00000172456.17	e40541	FGGY	-0.0176075997730303	-1.60245621786091	-0.37298514150179296	0.7093690450797661	0.8933859654908609	-5.774998556415861	0	Exon
ENSG00000230006.7	e140065	ANKRD36BP2	-0.0172234633177967	-0.983162667919538	-0.37298500912602606	0.7093691435210079	0.8933859654908609	-5.95042268274922	0	Exon
ENSG00000095485.16	e596690	CWF19L1	-0.0118856154465895	-0.338932006549607	-0.372982631148073	0.7093709119051941	0.8933859654908609	-6.119620135854451	0	Exon
ENSG00000184182.18	e195729	UBE2F	-0.00731478598703993	1.3264591640573797	-0.37297576207234895	0.709376020104731	0.8933867128960942	-6.41921623647861	0	Exon
ENSG00000152818.18	e416711	UTRN	0.0120493715346704	-0.0842726312229175	0.3729750551081721	0.709376545840555	0.8933867128960942	-6.17891885550444	0	Exon
ENSG00000100395.14	e1136504	L3MBTL2	0.0163773072046153	-1.7130766369849801	0.372966199209738	0.7093831315651881	0.8933918329391651	-5.771680453946461	0	Exon
ENSG00000166987.14	e715703	MBD6	0.0205470222766458	-2.1881684221190603	0.37295406549260707	0.70939215488833	0.893400022828359	-5.61248472536312	0	Exon
ENSG00000184445.11	e742292	KNTC1	0.0209957653444158	-2.44268750089054	0.372949651428616	0.7093954374478709	0.893400982835807	-5.53823259841696	0	Exon
ENSG00000125447.16	e972721	GGA3	-0.0239427496752227	-3.02761915249789	-0.37294595224864097	0.70939818838147	0.8934012733178159	-5.389555062444559	0	Exon
ENSG00000241878.10	e1130179	PISD	-0.0116469009236701	-0.33516995491832396	-0.3729303765365639	0.7094097714632108	0.893412686781287	-6.126542688484349	0	Exon
ENSG00000179532.12	e615843	DNHD1	-0.020341490717390002	-2.18587306735024	-0.372918723377848	0.7094184375310061	0.893420426563279	-5.6124153045282	0	Exon
ENSG00000148334.14	e554826	PTGES2	0.0123968426568151	-0.652532438645583	0.37291518554120795	0.7094210685102941	0.893420565906769	-6.04617438058184	0	Exon
ENSG00000067057.16	e566933	PFKP	-0.0215428136409823	-2.1606329658278303	-0.372905219136654	0.709428480234688	0.8934267259343242	-5.614796153191019	0	Exon
ENSG00000163491.16	e208799	NEK10	-0.0152657207358639	-1.4472458847286103	-0.3728952287750611	0.709435909802942	0.893427495637863	-5.842029181012549	0	Exon
ENSG00000159433.11	e819764	STARD9	0.0200725938485176	-2.22187415857732	0.372894754069262	0.709436262829807	0.893427495637863	-5.606461476866441	0	Exon
ENSG00000065268.10	e1007047	WDR18	0.0199399601887462	-1.6867785184353101	0.37289423011616296	0.709436652480733	0.893427495637863	-5.7608523456946905	0	Exon
ENSG00000135747.11	e107830	ZNF670-ZNF695	0.0229979214669381	-2.6151365622601004	0.37288617935486706	0.7094426396418549	0.893428945808423	-5.50502822163494	0	Exon
ENSG00000149531.15	e1085161	FRG1BP	-0.0271080072190574	-0.0262855669844012	-0.37288378601860606	0.709444419513006	0.893428945808423	-6.19592151794294	0	Exon
ENSG00000184465.15	e423841	WDR27	-0.0159243515779038	-1.67691234731614	-0.372882514547646	0.709445365078437	0.893428945808423	-5.74682750050141	0	Exon
ENSG00000196199.13	e748156	MPHOSPH8	-0.008416799768699091	0.754467894714254	-0.372869418713747	0.709455104192779	0.8934359174225721	-6.3434505962508405	0	Exon
ENSG00000172766.18	e754045	NAA16	-0.0198212112979361	-1.86509293664221	-0.3728664245227029	0.7094573309205179	0.8934359174225721	-5.68987373416456	0	Exon
ENSG00000272897.5	e1088976		-0.00936688121213749	0.18711231876413603	-0.37285484637445704	0.709465941411196	0.8934359174225721	-6.2414178679669705	0	Exon
ENSG00000166147.13	e824252	FBN1	-0.0140087891047428	-1.06391529757289	-0.372854244084727	0.70946638932582	0.8934359174225721	-5.928223747119019	0	Exon
ENSG00000163939.18	e227749	PBRM1	-0.009765430320713829	-0.0734553735418593	-0.37284924908328293	0.709470104043867	0.8934359174225721	-6.18285552311621	0	Exon
ENSG00000196455.7	e248599	PIK3R4	0.00635051518342529	1.55048399570161	0.37284874761204495	0.7094704769819321	0.8934359174225721	-6.450222989841301	0	Exon
ENSG00000143575.14	e69712	HAX1	-0.008561925375862109	0.976569148256808	-0.37284825175997294	0.709470845741159	0.8934359174225721	-6.36889017992338	0	Exon
ENSG00000170500.12	e144750	LONRF2	-0.0108179060000425	1.8234093269358997	-0.372840429627134	0.7094766629764029	0.8934359174225721	-6.47175614284445	0	Exon
ENSG00000181404.15	e524011	WASH1	-0.0614365300412801	-3.5937514530588697	-0.372837128557235	0.7094791179513392	0.8934359174225721	-5.250144247060559	0	Exon
ENSG00000173175.14	e244233	ADCY5	-0.015551114455741002	-0.6415866967171071	-0.372836039118325	0.7094799281575741	0.8934359174225721	-6.04960455139918	0	Exon
ENSG00000111364.15	e743746	DDX55	0.0192499855525066	-2.1903269487543002	0.372835485466092	0.7094803399040469	0.8934359174225721	-5.6096696115655105	0	Exon
ENSG00000085982.13	e193932	USP40	-0.0122794883390484	-0.728824253696761	-0.372834402150972	0.7094811455565649	0.8934359174225721	-6.014369498309191	0	Exon
ENSG00000187498.14	e763718	COL4A1	0.0346966696473053	-3.06547545442797	0.37282045995028995	0.7094915142853192	0.8934458006651221	-5.4049003507933895	0	Exon
ENSG00000198589.10	e311158	LRBA	0.009922568620627929	-0.0140818304895962	0.37281153086291996	0.7094981548209621	0.8934509890291609	-6.19754444932232	0	Exon
ENSG00000078687.17	e977751	TNRC6C	0.0063018377246012395	3.47164479807196	0.37280129291461994	0.709505768779841	0.893457403156372	-6.60321916642516	0	Exon
ENSG00000061273.17	e699922	HDAC7	-0.0307813023234	-3.2326101624246095	-0.37279473006933794	0.7095106495810991	0.8934603754742629	-5.34011801913657	0	Exon
ENSG00000144036.15	e134074	EXOC6B	0.0115685422109752	0.0730290784044479	0.372788217633442	0.709515492904627	0.893461590318979	-6.21559538622468	0	Exon
ENSG00000124784.8	e373983	RIOK1	0.013128437339301	-1.0949636343940001	0.37278665477891104	0.7095166552072829	0.893461590318979	-5.92818510662221	0	Exon
ENSG00000166377.19	e1005379	ATP9B	0.0273528481335597	-3.1431801331521805	0.372749837058349	0.709544036924765	0.893492896855385	-5.36832451210209	0	Exon
ENSG00000164022.16	e302965	AIMP1	-0.00895169272534113	0.23050506410300303	-0.372729780325033	0.709558953482108	0.89350549554509	-6.2436217579765305	0	Exon
ENSG00000157837.15	e740115	SPPL3	-0.0111183417027098	-0.21623284709884	-0.372726956471769	0.709561053642115	0.89350549554509	-6.14606810105124	0	Exon
ENSG00000283440.1	e1093149		-0.0322478719466882	-3.6012360467043103	-0.37272621705104203	0.7095616035654742	0.89350549554509	-5.26229539028946	0	Exon
ENSG00000166024.13	e596038	R3HCC1L	-0.0147481248844281	-1.2628125339872198	-0.372683033182704	0.7095937206158821	0.893535422564957	-5.87202865047078	0	Exon
ENSG00000261832.6	e877192		-0.0161665308847574	-1.93415378454954	-0.37268105662748	0.709595190647671	0.893535422564957	-5.67606855243168	0	Exon
ENSG00000128833.12	e826726	MYO5C	-0.025078785499058998	-2.9042304888960695	-0.372678541738469	0.709597061058296	0.893535422564957	-5.41247220054304	0	Exon
ENSG00000171100.14	e1172865	MTM1	-0.0118175723312305	-0.570045065651211	-0.37267588423096704	0.7095990375411741	0.893535422564957	-6.0616737620632195	0	Exon
ENSG00000106034.17	e466773	CPED1	-0.018144795158814	-0.91674253144378	-0.372673736747709	0.7096006347023102	0.893535422564957	-5.974563023650041	0	Exon
ENSG00000121297.6	e1039425	TSHZ3	0.00909622333953464	1.20510540694252	0.3726715623732729	0.7096022518646941	0.893535422564957	-6.41196902886892	0	Exon
ENSG00000151692.14	e110352	RNF144A	-0.00743583763196069	1.47014766759534	-0.37267053738726197	0.7096030141850121	0.893535422564957	-6.44207106034536	0	Exon
ENSG00000179583.18	e867140	CIITA	0.0380896039254836	-3.54987409425292	0.37266574663534	0.709606577249734	0.8935367351637991	-5.2946895800248	0	Exon
ENSG00000148019.12	e539233	CEP78	0.0123484187364808	-0.579470351102229	0.3726538056984489	0.709615458207175	0.89354345913582	-6.0592639293091795	0	Exon
ENSG00000122733.12	e531934	PHF24	-0.0110337215058169	0.212507809122338	-0.37265102462940297	0.709617526606328	0.89354345913582	-6.24773122088279	0	Exon
ENSG00000138442.9	e179920	WDR12	-0.0107678691645375	-0.315467824789967	-0.37264743494438596	0.7096201964106941	0.89354345913582	-6.1321197762350295	0	Exon
ENSG00000104643.9	e483737	MTMR9	0.0075829906298730205	0.625250239905944	0.37263939898397996	0.7096261731157959	0.89354345913582	-6.3192241912254	0	Exon
ENSG00000163803.12	e118445	PLB1	0.0311196404493535	-3.3907165758585798	0.372639062446807	0.709626423414015	0.89354345913582	-5.31210406321549	0	Exon
ENSG00000173581.7	e1074392	CCDC106	0.0270691468019496	-3.37847898854318	0.3726379057290779	0.7096272837185881	0.89354345913582	-5.33097311041596	0	Exon
ENSG00000123416.15	e702190	TUBA1B	0.0175259280786851	1.5297637388665302	0.37263484262986696	0.709629561889201	0.89354345913582	-6.44864095912554	0	Exon
ENSG00000119535.17	e26403	CSF3R	-0.0290304824609581	-2.70802685304236	-0.3726254089846989	0.709636578150137	0.8935465577211259	-5.489335286735789	0	Exon
ENSG00000134058.10	e333610	CDK7	0.0103978432715856	-0.44907398210240707	0.37262475562593395	0.7096370640857579	0.8935465577211259	-6.10213118684276	0	Exon
ENSG00000162437.14	e42606	RAVER2	0.0115653424245527	-0.124088947839148	0.37261990544383294	0.7096406714126908	0.8935468322333829	-6.168160523133629	0	Exon
ENSG00000186575.17	e1127290	NF2	0.009489695463850121	0.356869865087475	0.37261768418468394	0.709642323478194	0.8935468322333829	-6.2682959588097695	0	Exon
ENSG00000154889.16	e989447	MPPE1	0.013206879764301002	-1.1641763451126899	0.372602957834678	0.709653276262265	0.893551734786744	-5.91126701398787	0	Exon
ENSG00000154889.16	e989540	MPPE1	0.013206879764301002	-1.1641763451126899	0.372602957834678	0.709653276262265	0.893551734786744	-5.91126701398787	0	Exon
ENSG00000164068.15	e222817	RNF123	0.0113734842457916	-0.6024407841070311	0.37259520701964505	0.70965904098738	0.893551734786744	-6.0552530656404295	0	Exon
ENSG00000166938.12	e833867	DIS3L	-0.0071223490457044	1.7075957877098	-0.372590457129683	0.7096625737608709	0.893551734786744	-6.4674924754487	0	Exon
ENSG00000196267.12	e1069026	ZNF836	0.0188914069456669	-2.18455020564687	0.372586932557932	0.709665195196942	0.893551734786744	-5.60939490236678	0	Exon
ENSG00000133401.15	e324197	PDZD2	0.0238656956399558	-2.6160834392322205	0.37258502029640006	0.7096666174623409	0.893551734786744	-5.54591512092862	0	Exon
ENSG00000115652.14	e146390	UXS1	0.0116475584653251	-0.863456122119588	0.3725849392231121	0.709666677761507	0.893551734786744	-5.986942611962639	0	Exon
ENSG00000143761.14	e101607	ARF1	0.0119499147335936	0.46736490960947297	0.37257555592881103	0.7096736567040519	0.893551734786744	-6.295474395406309	0	Exon
ENSG00000168906.12	e138245	MAT2A	-0.0250685415749265	-1.7256059215926498	-0.37257071479707504	0.709677257365918	0.893551734786744	-5.746624820285049	0	Exon
ENSG00000178719.16	e521880	GRINA	0.00804885413206689	2.09305540981352	0.37256949695555897	0.709678163154215	0.893551734786744	-6.506708478523031	0	Exon
ENSG00000134324.11	e112334	LPIN1	-0.0077884198026626	3.7130711758927797	-0.37256922160151507	0.7096783679530629	0.893551734786744	-6.61719412857127	0	Exon
ENSG00000014216.15	e643651	CAPN1	0.00901953904060399	0.823300489318645	0.372568038032451	0.709679248251183	0.893551734786744	-6.35446152954337	0	Exon
ENSG00000179832.17	e522302	MROH1	0.0175179559814543	-2.0863224358657	0.37256708132278704	0.709679959819337	0.893551734786744	-5.6314421703856095	0	Exon
ENSG00000172732.11	e645335	MUS81	0.0177974846287367	-1.99526250605132	0.37256250730389	0.7096833618227559	0.893551734786744	-5.65651503690096	0	Exon
ENSG00000128585.17	e470792	MKLN1	-0.010922279400882	0.0577819575803816	-0.372561612194423	0.709684027576144	0.893551734786744	-6.2121217014421	0	Exon
ENSG00000120800.4	e729018	UTP20	0.0186614886858109	-2.0124440797805803	0.3725576245867321	0.709686993432106	0.893552295268503	-5.6667134191335	0	Exon
ENSG00000276231.4	e923374	PIK3R6	-0.0270509069660697	-2.6917423871462596	-0.37254836526001095	0.7096938802422971	0.8935569674987159	-5.47012228490439	0	Exon
ENSG00000198826.10	e812753	ARHGAP11A	0.0326174143832129	-3.39030060283396	0.372545857154962	0.709695745699892	0.8935569674987159	-5.30243811304954	0	Exon
ENSG00000135437.9	e710341	RDH5	-0.0192488294316789	-1.3146484234779299	-0.3725317910840639	0.709706207677947	0.893563542308295	-5.8560168156687995	0	Exon
ENSG00000241878.10	e1130150	PISD	-0.00746326222835034	2.8362762772174706	-0.3725310797152179	0.709706736777072	0.893563542308295	-6.562056099267889	0	Exon
ENSG00000136045.11	e732020	PWP1	-0.00787378995192765	0.640722665383246	-0.37252866892424097	0.709708529866752	0.893563542308295	-6.32412823845924	0	Exon
ENSG00000166484.19	e930844	MAPK7	0.00988449288694404	0.661510202048331	0.372507300884585	0.7097244229831071	0.893580378836958	-6.32970599814095	0	Exon
ENSG00000071564.14	e1009215	TCF3	-0.0196767095866968	-2.3194223633449704	-0.37249478148747206	0.709733734716749	0.8935887043070071	-5.564296073204511	0	Exon
ENSG00000143321.18	e75060	HDGF	0.0084359431833596	0.6757243983521719	0.37249163223683296	0.709736077087443	0.8935887043070071	-6.3316047857277695	0	Exon
ENSG00000104872.10	e1063716	PIH1D1	-0.00977964670368362	0.0094070459973497	-0.37247914218688205	0.709745367047413	0.893596644897096	-6.20229080226952	0	Exon
ENSG00000213614.9	e837596	HEXA	-0.007794195727156191	1.11894727766749	-0.37247637454933397	0.7097474255912439	0.893596644897096	-6.396279738410491	0	Exon
ENSG00000132361.16	e913519	CLUH	-0.0211748118284212	-2.5204990339306	-0.372469395583305	0.709752616492634	0.8936000065969271	-5.51071916178521	0	Exon
ENSG00000114554.11	e246386	PLXNA1	-0.0188783209246028	-2.07047153544024	-0.372463264831676	0.70975717650982	0.8936020370354409	-5.63506391222479	0	Exon
ENSG00000162076.12	e861524	FLYWCH2	-0.00917244066388831	1.35715616876335	-0.37246044903734105	0.7097592708846658	0.8936020370354409	-6.427270311396559	0	Exon
ENSG00000127191.17	e563511	TRAF2	-0.0172243060969394	-1.91561310731865	-0.372451421714441	0.709765985380669	0.8936050511001601	-5.67927129399894	0	Exon
ENSG00000166532.15	e686646	RIMKLB	0.008425394536997591	1.5710181249734598	0.37245045211430294	0.7097667065677209	0.8936050511001601	-6.453745353757871	0	Exon
ENSG00000169592.14	e880534	INO80E	-0.0181689188817388	-1.4573006440938703	-0.37244139633642204	0.709773442253626	0.8936103576063159	-5.8186074724989405	0	Exon
ENSG00000139625.12	e708366	MAP3K12	0.00998020409890084	0.0516589181429479	0.37243632234069707	0.7097772163006569	0.89361190197023	-6.21003858201434	0	Exon
ENSG00000153113.23	e342320	CAST	0.0109926449459855	0.162470846896583	0.372430507833567	0.709781541150175	0.89361190197023	-6.2319778259385705	0	Exon
ENSG00000171792.10	e681207	RHNO1	0.0284109199815249	-3.38059040306041	0.37242957966465207	0.7097822315261351	0.89361190197023	-5.33962458523093	0	Exon
ENSG00000105202.7	e1049808	FBL	-0.0256305775280438	-2.5970344801256697	-0.37242242535062603	0.70978755294315	0.89361335265824	-5.53167844186087	0	Exon
ENSG00000143226.13	e79071	FCGR2A	-0.0283793168907419	-1.42553265991254	-0.37242125219908095	0.7097884255408969	0.89361335265824	-5.8741795960887595	0	Exon
ENSG00000153560.11	e210620	UBP1	-0.008061820899254	0.822745018171887	-0.372416077101748	0.7097922748165	0.8936150250859549	-6.35001940843092	0	Exon
ENSG00000111361.12	e743757	EIF2B1	0.0169876596570838	-1.84786067322072	0.37241124826695504	0.709795866546175	0.893616373257499	-5.71122755366995	0	Exon
ENSG00000138821.12	e301198	SLC39A8	-0.0217523858036384	-2.4013582502056297	-0.372400094899844	0.709804162543209	0.893623234486252	-5.554646460111281	0	Exon
ENSG00000165283.15	e532164	STOML2	-0.00790675581142873	0.993479204406821	-0.37239714300117405	0.709806358203662	0.893623234486252	-6.37447561761835	0	Exon
ENSG00000105472.12	e1067294	CLEC11A	-0.0172883165507975	-1.5786982482631102	-0.372375809166211	0.7098222266582601	0.893631949314691	-5.78248629359994	0	Exon
ENSG00000075785.12	e247049	RAB7A	-0.0103404125496527	1.7721562505514699	-0.37237455671954	0.7098231582524599	0.893631949314691	-6.47502039025699	0	Exon
ENSG00000182446.13	e981775	NPLOC4	-0.00886073433730073	0.401550243595389	-0.3723743452608161	0.709823315539615	0.893631949314691	-6.278708259968081	0	Exon
ENSG00000163312.10	e296812	HELQ	-0.0165696088582258	-1.82367261887519	-0.372373140538125	0.709824211636272	0.893631949314691	-5.71265885679287	0	Exon
ENSG00000154262.12	e969842	ABCA6	0.0395043780735406	-3.26637373151458	0.372367347895968	0.7098285203241429	0.893631949314691	-5.33956736071167	0	Exon
ENSG00000184368.15	e1147069	MAP7D2	0.0105514182747435	0.7099763873951441	0.372365316906709	0.7098300310184559	0.893631949314691	-6.339822401028281	0	Exon
ENSG00000007516.13	e857330	BAIAP3	0.031743578640179	-0.874380895308951	0.372364112453999	0.7098309269173141	0.893631949314691	-5.989891860777839	0	Exon
