## Supplementary material for "Genetic and environmental regulation of caudate nucleus transcriptome: insight into schizophrenia risk and the dopamine system": Data S4: BrainSeq_Phase3_Caudate_DifferentialExpression_DxSZ_all.txt (part 65 of 103)

gencodeID	Feature_ID	Symbol	logFC	AveExpr	t	P.Value	adj.P.Val	B	CtrlvsSZ	Feature_Type
ENSG00000166483.10	e618294	WEE1	0.0304145223534274	-2.34049192542421	0.37233858561433203	0.709849914446165	0.893652679640483	-5.58605385116266	0	Exon
ENSG00000119013.8	e178249	NDUFB3	-0.00992782627090597	0.47042912261812103	-0.37232779156346596	0.7098579433970229	0.89365359163129	-6.287230933252139	0	Exon
ENSG00000213999.15	e1036590	MEF2B	-0.0324958492290898	-3.5828483663536104	-0.372325794703953	0.7098594287268009	0.89365359163129	-5.25624641276649	0	Exon
ENSG00000198026.7	e1094363	ZNF335	-0.0160138366996913	-1.62423285067428	-0.37232345332753497	0.7098611703209909	0.89365359163129	-5.76259627408357	0	Exon
ENSG00000245937.7	e348154	LINC01184	-0.0141218767914152	-1.1324767455142	-0.37231979445467206	0.709863891916208	0.89365359163129	-5.9035386473090705	0	Exon
ENSG00000063854.12	e858484	HAGH	-0.0288236502570256	-3.44550421781394	-0.372318549772626	0.7098648177542809	0.89365359163129	-5.2978342353946	0	Exon
ENSG00000238035.8	e372312		-0.0275482735118431	-2.42057977551244	-0.372313844396892	0.7098683177813392	0.89365359163129	-5.53680466490445	0	Exon
ENSG00000148814.17	e607226	LRRC27	-0.0108234309758885	-0.0270759915949172	-0.372312663788877	0.7098691959608442	0.89365359163129	-6.190264979149751	0	Exon
ENSG00000133619.17	e476851	KRBA1	0.0188013208924952	-2.16568413758694	0.37231049821818896	0.709870806792686	0.89365359163129	-5.60749824031737	0	Exon
ENSG00000163867.16	e25194	ZMYM6	0.008609228125902821	1.4659539069138998	0.37229609622266396	0.7098815195645269	0.8936549943551371	-6.4398898257237605	0	Exon
ENSG00000103852.12	e852029	TTC23	-0.0235695151682474	-2.86400728215229	-0.372292767186868	0.709883995840739	0.8936549943551371	-5.427466641875171	0	Exon
ENSG00000076067.11	e713438	RBMS2	0.019848524467244	-2.0624512623686	0.372292399673764	0.709884269212562	0.8936549943551371	-5.636402235613071	0	Exon
ENSG00000225470.6	e1160474	JPX	-0.0137094400220243	-0.20876803257302304	-0.372292054432154	0.709884526017938	0.8936549943551371	-6.1441683845001105	0	Exon
ENSG00000225470.6	e1160479	JPX	-0.0137094400220243	-0.20876803257302304	-0.372292054432154	0.709884526017938	0.8936549943551371	-6.1441683845001105	0	Exon
ENSG00000106052.13	e433407	TAX1BP1	0.0213265438033915	-2.53096154334241	0.37228234184736697	0.7098917506646679	0.8936586986601479	-5.51850999218801	0	Exon
ENSG00000173898.11	e647320	SPTBN2	-0.0131817284096862	0.20043892621958603	-0.37228132023793103	0.7098925105841141	0.8936586986601479	-6.24523892515882	0	Exon
ENSG00000083720.12	e327897	OXCT1	0.00762027641081348	3.42356078984797	0.37226810979609604	0.709902337136164	0.893661222696327	-6.59862866423088	0	Exon
ENSG00000146574.15	e428314	CCZ1B	0.0345833977085073	-2.85231924427773	0.3722669212369589	0.709903221245095	0.893661222696327	-5.44909607100975	0	Exon
ENSG00000177058.11	e330177	SLC38A9	0.0274339487466892	-3.1322532259793503	0.37226425622924	0.709905203610754	0.893661222696327	-5.369066469783079	0	Exon
ENSG00000103043.14	e900660	VAC14	0.0123241135293457	-0.7879606821867791	0.37225807108837894	0.7099098044346079	0.893661222696327	-6.00493989928992	0	Exon
ENSG00000105137.12	e1029786	SYDE1	0.0216202084984079	-2.81548511467251	0.372254823778562	0.7099122199538491	0.893661222696327	-5.44492122657956	0	Exon
ENSG00000170919.15	e755018	TPT1-AS1	0.0109242414016342	0.477743702222426	0.3722492180869029	0.7099163897679991	0.893661222696327	-6.29393409660354	0	Exon
ENSG00000188827.10	e863182	SLX4	0.0114666849979288	-0.559208511431606	0.37224685633188004	0.709918146570684	0.893661222696327	-6.062542915530501	0	Exon
ENSG00000198692.9	e1181004	EIF1AY	0.0123859961802785	-2.15851016457763	0.37224660894939	0.7099183305874119	0.893661222696327	-6.03551166624766	0	Exon
ENSG00000166532.15	e686694	RIMKLB	0.00843076406997062	1.56358090373419	0.372244841812987	0.7099196450813471	0.893661222696327	-6.4529728501670505	0	Exon
ENSG00000198677.10	e341304	TTC37	0.00983637192707989	0.0352802613050078	0.372244733404187	0.7099197257218459	0.893661222696327	-6.205867906471171	0	Exon
ENSG00000078674.17	e485826	PCM1	0.0096904460789367	0.21516368489722099	0.372239596815633	0.7099235466059929	0.8936628589947	-6.243051906060869	0	Exon
ENSG00000171045.14	e519249	TSNARE1	-0.013911137491421002	-1.26392977491298	-0.37223159965473207	0.709929495359695	0.8936671738674	-5.86737487521763	0	Exon
ENSG00000148123.14	e545840	PLPPR1	0.0184532589948647	-1.7169737947777501	0.372225991338676	0.7099336671621619	0.893669251871348	-5.76640573182721	0	Exon
ENSG00000005194.14	e890111	CIAPIN1	0.0124527581213367	-1.11463112880123	0.372213458418336	0.709942989932919	0.89367781391087	-5.92797992892796	0	Exon
ENSG00000171163.15	e108338	ZNF692	-0.0164052743284532	-1.08413024808127	-0.37220125264878295	0.7099520693903371	0.8936848468483509	-5.91988666079716	0	Exon
ENSG00000127603.23	e27433	MACF1	0.00706286732571289	1.54462921504714	0.372199169337031	0.709953619099323	0.8936848468483509	-6.450447620104389	0	Exon
ENSG00000110077.14	e635179	MS4A6A	-0.0351089995559859	-3.27340192646224	-0.3721811874449699	0.7099669953038101	0.8936964779622101	-5.3952719852451505	0	Exon
ENSG00000277957.1	e920513	SENP3-EIF4A1	-0.009036553806192959	2.40764670381913	-0.37217996961429606	0.7099679012157349	0.8936964779622101	-6.529834888380081	0	Exon
ENSG00000184451.5	e947849	CCR10	0.0318378212320496	-3.40165849062168	0.372172498090534	0.7099734590930259	0.8936981792506759	-5.3062354805156104	0	Exon
ENSG00000130935.9	e968591	NOL11	0.0108183951269768	-0.233196200978011	0.37217137439534703	0.7099742949827559	0.8936981792506759	-6.14599316333637	0	Exon
ENSG00000198346.10	e1070308	ZNF813	0.0287098450202204	-3.33262558222403	0.37216484477952205	0.7099791522133091	0.89369973841897	-5.31306448043217	0	Exon
ENSG00000165240.18	e1161140	ATP7A	0.0094220752306146	-0.0707732232194561	0.372162930956079	0.7099805758646519	0.89369973841897	-6.18299851710089	0	Exon
ENSG00000084207.15	e648980	GSTP1	-0.0138385739690157	-0.21626142676911897	-0.37214686793528706	0.709992524834073	0.8937084833197271	-6.14952018382324	0	Exon
ENSG00000113721.13	e359645	PDGFRB	-0.0161833605155508	-1.4405785370462099	-0.372143064307188	0.7099953542896801	0.8937084833197271	-5.818472440557691	0	Exon
ENSG00000100902.10	e777754	PSMA6	0.0150607669235578	-1.05880814889922	0.37214169938759206	0.7099963696316179	0.8937084833197271	-5.94752531258623	0	Exon
ENSG00000109381.19	e308613	ELF2	0.00641658454680135	2.4680634752843	0.372140035128873	0.709997607647859	0.8937084833197271	-6.53561409952345	0	Exon
ENSG00000135426.15	e709969	TESPA1	-0.0337489871099299	0.16642890195389098	-0.37212448704325296	0.710009173664662	0.8937181778045441	-6.269841792238539	0	Exon
ENSG00000151500.14	e677754	THYN1	0.00792417554333536	1.22217492163145	0.37212061419708	0.710012054634528	0.8937181778045441	-6.40579563498227	0	Exon
ENSG00000180628.14	e592063	PCGF5	-0.005629218907528871	2.44976595404367	-0.372119514278752	0.7100128728530559	0.8937181778045441	-6.5328341209910405	0	Exon
ENSG00000130159.13	e1024390	ECSIT	-0.0137596107971717	-1.28598660709168	-0.37211513493359	0.7100161306085859	0.8937188427166751	-5.87240460307863	0	Exon
ENSG00000109920.12	e632196	FNBP4	0.0181855323824338	-1.59274392598583	0.372103282907521	0.7100249472510071	0.8937188427166751	-5.77977745593193	0	Exon
ENSG00000185000.10	e522654	DGAT1	-0.0167502128787379	-1.7649082757672399	-0.372102577602028	0.710025471924245	0.8937188427166751	-5.7283963730937	0	Exon
ENSG00000119912.15	e592363	IDE	-0.0120483855429577	-1.04015752208064	-0.372100306674099	0.71002716125714	0.8937188427166751	-5.93409579580253	0	Exon
ENSG00000101574.14	e986428	METTL4	0.0174385991972891	-1.93838597284601	0.372100296668005	0.710027168700631	0.8937188427166751	-5.681778095858751	0	Exon
ENSG00000168056.15	e644458	LTBP3	0.0118225192609274	-0.354383782313704	0.37209846920446904	0.710028528143438	0.8937188427166751	-6.11558655400374	0	Exon
ENSG00000162434.11	e42636	JAK1	0.0072593663753649	1.03690537254057	0.372090845919169	0.7100341990848391	0.893722807339456	-6.38779445304006	0	Exon
ENSG00000166863.11	e713997	TAC3	-0.0206609512495301	-1.32892901136931	-0.3720805880793279	0.71004182988971	0.893728093978519	-5.89266968660571	0	Exon
ENSG00000112312.9	e377040	GMNN	0.0230373439191028	-1.67492657635373	0.37207842157782	0.7100434415534541	0.893728093978519	-5.76262878573602	0	Exon
ENSG00000108591.9	e928487	DRG2	-0.0113040159678892	-0.813365094843622	-0.372064739208052	0.7100536199190691	0.8937345585429549	-6.00196858620346	0	Exon
ENSG00000108591.9	e928490	DRG2	-0.0113040159678892	-0.813365094843622	-0.372064739208052	0.7100536199190691	0.8937345585429549	-6.00196858620346	0	Exon
ENSG00000135423.12	e713274	GLS2	-0.0128852643910635	-0.262369763415028	-0.37204704873043104	0.710066780007961	0.893739075792151	-6.1562927758415595	0	Exon
ENSG00000049860.13	e336058	HEXB	0.0111784858830254	0.29128050472816497	0.37204685223346395	0.710066926184126	0.893739075792151	-6.262013126457171	0	Exon
ENSG00000163491.16	e208895	NEK10	0.0145664753175197	-1.32689539472974	0.37204680871507106	0.7100669585579191	0.893739075792151	-5.8731885696515596	0	Exon
ENSG00000067365.14	e866004	METTL22	0.023158448667881	-2.9488640184899597	0.372046358187988	0.7100672937098109	0.893739075792151	-5.40488037880906	0	Exon
ENSG00000188313.12	e254752	PLSCR1	0.023708590386387004	-1.9797085425144698	0.37203727672721604	0.7100740495171399	0.893744405697721	-5.68117099325127	0	Exon
ENSG00000183023.18	e122816	SLC8A1	-0.00891567196508983	2.98447288190815	-0.3720316867570221	0.710078207974227	0.8937464663866751	-6.57060479739392	0	Exon
ENSG00000042429.10	e661385	MED17	0.00866269762839794	0.41292126274311997	0.37202591626301706	0.710082500734597	0.893747274386729	-6.28199595275794	0	Exon
ENSG00000114646.9	e218174	CSPG5	-0.0161519101019917	1.9277862482191899	-0.37202053685956105	0.7100865025649351	0.893747274386729	-6.487694167216129	0	Exon
ENSG00000158669.11	e495872	GPAT4	0.00641560580433674	2.19685985524722	0.37202036746678496	0.7100866285792521	0.893747274386729	-6.51408321033923	0	Exon
ENSG00000237298.9	e170084	TTN-AS1	0.027483756756779998	-2.86522840483907	0.372017267166591	0.710088934949442	0.893747274386729	-5.429766231676	0	Exon
ENSG00000108010.11	e606909	GLRX3	0.0159713477787174	-1.4984668310196798	0.37201217179584495	0.710092725495007	0.893748871961914	-5.80988316827788	0	Exon
ENSG00000182199.10	e714790	SHMT2	0.0182972925119848	-1.1279013057721299	0.372001590423481	0.71010059720706	0.893752764348043	-5.90949139935086	0	Exon
ENSG00000261236.6	e522541	BOP1	-0.0147041046461524	-1.31886436502806	-0.37200123639354205	0.7101008605781349	0.893752764348043	-5.86625372766903	0	Exon
ENSG00000166833.19	e623269	NAV2	0.0133653448888495	-0.15806730636043897	0.371990536214469	0.710108820705703	0.89375960982038	-6.159260433806291	0	Exon
ENSG00000139915.18	e779838	MDGA2	0.012545989029053	-0.9510387672333841	0.37198311623374203	0.7101143406313281	0.8937603936759009	-5.973392135867651	0	Exon
ENSG00000171462.14	e393545	DLK2	-0.024089658619711005	-2.6644603854693196	-0.371979730192974	0.7101168596042929	0.8937603936759009	-5.50775120781291	0	Exon
ENSG00000154767.14	e205417	XPC	-0.0109659802632514	-0.317275829791681	-0.37197953156245095	0.710117007371342	0.8937603936759009	-6.125330489243491	0	Exon
ENSG00000119946.10	e596351	CNNM1	0.0121474459053411	0.0432237456785743	0.37196680086337797	0.710126478133128	0.893762328878214	-6.22346202774051	0	Exon
ENSG00000182871.14	e1115194	COL18A1	-0.0241800966999472	-2.01340078682246	-0.37196450260610403	0.710128187882767	0.893762328878214	-5.67075983171827	0	Exon
ENSG00000171587.14	e1111030	DSCAM	0.0145994087502291	-1.2539480502054	0.3719613711043	0.710130517512943	0.893762328878214	-5.87101617641961	0	Exon
ENSG00000182109.7	e28111		-0.0147438244856221	-0.7663832283926301	-0.37196024311648296	0.710131356661923	0.893762328878214	-6.01293822215651	0	Exon
ENSG00000132356.11	e327538	PRKAA1	0.0102538802359598	-0.17413843416367902	0.371959022581914	0.710132264660016	0.893762328878214	-6.159767688408821	0	Exon
ENSG00000126602.10	e863338	TRAP1	0.0106070334384431	-0.18731354919357898	0.371954446643923	0.710135668863029	0.893762328878214	-6.160286095493309	0	Exon
ENSG00000185215.8	e804688	TNFAIP2	0.0167783618753356	-1.4566840490771003	0.37195374071591	0.7101361940285009	0.893762328878214	-5.82711508619949	0	Exon
ENSG00000078114.18	e572043	NEBL	0.0181162344522609	-1.7822359065267699	0.37194975198194896	0.7101391613950708	0.893762890288621	-5.71932866186121	0	Exon
ENSG00000106976.20	e555191	DNM1	0.0114494778507567	1.0952953624816701	0.371924107887038	0.710158239090152	0.8937837226338421	-6.39373455782059	0	Exon
ENSG00000181929.11	e701834	PRKAG1	-0.0155094461110773	-1.7341794156088701	-0.37191996158420004	0.7101613237121959	0.8937837226338421	-5.75414157937275	0	Exon
ENSG00000150722.10	e172931	PPP1R1C	0.0331285967341818	-3.3984541820912004	0.371912535230181	0.7101668485244499	0.8937837226338421	-5.34106244556958	0	Exon
ENSG00000186020.12	e1044826	ZNF529	-0.0169171344365485	-1.49756881428234	-0.37191198917364704	0.710167254762061	0.8937837226338421	-5.81282445000592	0	Exon
ENSG00000087111.20	e933588	PIGS	0.0101787854337668	-0.08445170513975	0.37191055659881	0.710168320523493	0.8937837226338421	-6.183421443437441	0	Exon
ENSG00000250251.6	e869399	PKD1P6	0.0175623236325459	-1.56804698233017	0.371905619501226	0.7101719934725791	0.8937851719654301	-5.7924765153833695	0	Exon
ENSG00000186469.8	e781673	GNG2	-0.0173326308842057	-2.0078158099961696	-0.37189641359727504	0.7101788422141829	0.8937892810339481	-5.67472388347984	0	Exon
ENSG00000106012.17	e426013	IQCE	-0.0113156050557497	-0.278758797270452	-0.37189445253705206	0.710180301149967	0.8937892810339481	-6.13052204031027	0	Exon
ENSG00000106624.9	e438244	AEBP1	0.0300455903195788	-0.339263184153208	0.371890100978471	0.710183538506944	0.893790182122855	-6.13065271781726	0	Exon
ENSG00000064933.16	e174596	PMS1	-0.0232687061273561	-2.8341748084071	-0.371883363323949	0.710188551018565	0.893790702080522	-5.4378605791953705	0	Exon
ENSG00000118217.5	e79420	ATF6	-0.008525868158408079	0.518087406337514	-0.371882767334418	0.7101889944085491	0.893790702080522	-6.2980636976172	0	Exon
ENSG00000011454.16	e551439	RABGAP1	-0.0234750395836717	-2.93408379241111	-0.37186343133191496	0.710203379596959	0.893799952055393	-5.42148096170946	0	Exon
ENSG00000133818.13	e620342	RRAS2	0.0170487643773169	-1.40809970039747	0.37185906018193604	0.710206631566636	0.893799952055393	-5.83820184336928	0	Exon
ENSG00000100084.14	e1118670	HIRA	0.0106995782370739	-0.053076753649626	0.371857193322281	0.710208020440978	0.893799952055393	-6.18347925829793	0	Exon
ENSG00000197694.14	e556578	SPTAN1	0.007255915597070191	3.83402055661373	0.371856200416545	0.7102087591264109	0.893799952055393	-6.62481124979133	0	Exon
ENSG00000151466.11	e308114	SCLT1	0.00918059865563404	1.77068854421033	0.37185594212966905	0.710208951282414	0.893799952055393	-6.46975357571677	0	Exon
ENSG00000224557.7	e386574	HLA-DPB2	-0.0751883376400098	-4.0015841191072	-0.371852060601823	0.7102118389996059	0.8938004130597371	-5.19081626624036	0	Exon
ENSG00000077254.14	e45795	USP33	0.0117915856788182	-1.0056718575637902	0.37184315612881297	0.710218463623227	0.8938033677098491	-5.9418887948539005	0	Exon
ENSG00000104299.14	e491797	INTS9	0.0217079310856516	-2.41978339022322	0.37184119168743895	0.710219925103437	0.8938033677098491	-5.543147745807049	0	Exon
ENSG00000048140.17	e367465	TSPAN17	-0.0133626351879893	-0.638994970687924	-0.371838737420395	0.710221750999448	0.8938033677098491	-6.04486308012532	0	Exon
ENSG00000110002.15	e674037	VWA5A	-0.0148353459860505	-0.38511693587028495	-0.37182396422013797	0.7102327418221779	0.893814026295491	-6.12097219336972	0	Exon
ENSG00000144893.12	e256155	MED12L	-0.0090733235649387	1.4467467348482799	-0.37182030285404494	0.710235465779291	0.8938142811535581	-6.43354440556185	0	Exon
ENSG00000118922.17	e759042	KLF12	-0.014251706177956002	-1.15753225155233	-0.37180849497865603	0.7102442505437851	0.8938174779691159	-5.89884136092561	0	Exon
ENSG00000188404.8	e81953	SELL	0.0277226094408597	-1.44211883056571	0.37180518509427296	0.710246713022069	0.8938174779691159	-5.8518773426067	0	Exon
ENSG00000067596.10	e949625	DHX8	-0.00977817452676813	-0.0728523347086694	-0.371803042667308	0.710248306940353	0.8938174779691159	-6.183186874901401	0	Exon
ENSG00000005889.15	e1147790	ZFX	-0.007596103072248359	2.1856015179889097	-0.371799603758437	0.7102508654151641	0.8938174779691159	-6.507806266509111	0	Exon
ENSG00000158201.9	e991458	ABHD3	-0.0164954612324045	-1.30526125694444	-0.371797452328133	0.7102524660350642	0.8938174779691159	-5.8567107724327805	0	Exon
ENSG00000213920.8	e773811	MDP1	-0.0106625719940548	-0.449453896241474	-0.37179655352222296	0.710253134728557	0.8938174779691159	-6.09765250399588	0	Exon
ENSG00000135218.17	e449543	CD36	0.0670300936735234	-4.15989882321711	0.37178641075807506	0.710260680756302	0.8938238011179079	-5.1818241845238004	0	Exon
ENSG00000151576.10	e241391	QTRT2	-0.00955582313565333	1.19393817826558	-0.37176737921237496	0.7102748399490469	0.8938384464948129	-6.407567176866451	0	Exon
ENSG00000112514.15	e387517	CUTA	-0.025501010538427998	-3.0363928743620803	-0.371758403831646	0.7102815175363959	0.893843676647802	-5.3927819729223705	0	Exon
ENSG00000168000.14	e638571	BSCL2	0.00869326856863944	2.68653321636088	0.37175455154081205	0.71028438360646	0.8938441102309509	-6.55064975088083	0	Exon
ENSG00000184903.9	e464487	IMMP2L	-0.0267273084529963	-2.88408306726665	-0.37174324004463793	0.7102927992826229	0.8938515275843241	-5.439725799117629	0	Exon
ENSG00000130803.14	e1019534	ZNF317	-0.0116828517177792	-0.710977528061517	-0.371735534289928	0.71029853233199	0.8938555690074399	-6.02301212151767	0	Exon
ENSG00000092098.16	e772947	RNF31	-0.0148808213929081	-1.40484254662496	-0.371724265738346	0.7103069161170071	0.8938629461350809	-5.83482085054227	0	Exon
ENSG00000160326.13	e560715	SLC2A6	0.0334744026462231	-3.4992915565726204	0.37169161996740996	0.710331204718979	0.8938829422331791	-5.28019833969904	0	Exon
ENSG00000165487.13	e748902	MICU2	0.00942626310001675	0.784100115992001	0.37168912145978494	0.7103330636321791	0.8938829422331791	-6.34527248150026	0	Exon
ENSG00000198208.11	e793601	RPS6KL1	-0.019037587166787	-2.123781996936	-0.37168713264296005	0.7103345433318609	0.8938829422331791	-5.6332504130295	0	Exon
ENSG00000108465.14	e955015	CDK5RAP3	0.00799586003669852	1.53105878050868	0.371681663066471	0.710338612757327	0.8938829422331791	-6.44773174163214	0	Exon
ENSG00000235513.1	e1136552		0.0208088386537532	-1.7046272847214698	0.37167737098803105	0.710341806117014	0.8938829422331791	-5.745709505152191	0	Exon
ENSG00000177084.16	e747014	POLE	0.0337487410671615	-3.5736216153538	0.371676661105323	0.71034233427906	0.8938829422331791	-5.26510521388225	0	Exon
ENSG00000125734.14	e1016160	GPR108	-0.0102618827818918	0.7405549367276609	-0.3716765529426121	0.7103424147535491	0.8938829422331791	-6.340278152869941	0	Exon
ENSG00000103489.11	e870606	XYLT1	0.0162753532378885	-1.3099163014278101	0.37167579443408205	0.7103429790940219	0.8938829422331791	-5.850949941222289	0	Exon
ENSG00000106789.12	e545036	CORO2A	0.0272361370648701	-3.1412299413083304	0.37166102978647203	0.710353964220732	0.893886484189792	-5.38090127678696	0	Exon
ENSG00000198160.14	e43397	MIER1	-0.0135146367737273	-1.36312861826727	-0.371654650207156	0.710358710745336	0.893886484189792	-5.852666170668969	0	Exon
ENSG00000166478.9	e618279	ZNF143	-0.0152028645755295	-1.4626924087589899	-0.371651703394427	0.7103609032321321	0.893886484189792	-5.81808124928674	0	Exon
ENSG00000100603.13	e795469	SNW1	-0.0077989423879309796	0.674871845137852	-0.37165132015086205	0.7103611883730799	0.893886484189792	-6.32857833541451	0	Exon
ENSG00000108591.9	e928499	DRG2	-0.0112929360524132	-0.813458988771241	-0.3716512748790611	0.710361222056217	0.893886484189792	-6.002113573498269	0	Exon
ENSG00000181789.14	e247440	COPG1	-0.009463411537458829	0.203846956032684	-0.37164789682339705	0.710363735399625	0.893886484189792	-6.2467873394952	0	Exon
ENSG00000160145.15	e245141	KALRN	0.0147856793284945	-1.11674972068555	0.371645292300964	0.7103656732204409	0.893886484189792	-5.93573592547887	0	Exon
ENSG00000143761.14	e101657	ARF1	-0.00792185236841078	2.2947251092075898	-0.37164489748683105	0.710365966970828	0.893886484189792	-6.51938691200451	0	Exon
ENSG00000103811.15	e843902	CTSH	-0.0258670065033992	-0.0882032662037788	-0.37163645170825	0.7103722508259491	0.8938912183325881	-6.17697437798412	0	Exon
ENSG00000152380.9	e338501	FAM151B	-0.0179896191517323	-1.87450297931573	-0.37162971327075706	0.710377264393886	0.8938935054013739	-5.700850584966309	0	Exon
ENSG00000013503.9	e731563	POLR3B	-0.0222540513017626	-2.74231994812627	-0.37162023250200704	0.7103843183469499	0.8938935054013739	-5.481205805220821	0	Exon
ENSG00000125434.10	e922921	SLC25A35	-0.0244803555855905	-2.7588184645446803	-0.371616970343104	0.7103867454887779	0.8938935054013739	-5.46226438447726	0	Exon
ENSG00000181929.11	e701774	PRKAG1	0.00921397269042843	0.19435478790444502	0.37161680346056	0.710386869654361	0.8938935054013739	-6.23908637602836	0	Exon
ENSG00000021762.19	e613509	OSBPL5	-0.0244682921701064	-2.53295679045877	-0.37160226652192696	0.710397685599265	0.8938935054013739	-5.50545400198109	0	Exon
ENSG00000144357.16	e165665	UBR3	0.00648736170758628	1.78597815547145	0.37159539942351705	0.7104027949593571	0.8938935054013739	-6.47153699692156	0	Exon
ENSG00000143889.15	e121892	HNRNPLL	-0.0103257570727926	-0.32194925404570196	-0.37159461610446	0.7104033777768131	0.8938935054013739	-6.1266639297295304	0	Exon
ENSG00000171928.13	e930085	TVP23B	-0.0180501274051959	-1.4776253029766002	-0.371591997042581	0.7104053264539671	0.8938935054013739	-5.82294406898888	0	Exon
ENSG00000104517.12	e510570	UBR5	0.00844702262320204	0.44662593378723203	0.37159190701112105	0.7104053934406769	0.8938935054013739	-6.28825547667129	0	Exon
ENSG00000137038.7	e526746	TMEM261	-0.00866827321240878	1.6751452284734198	-0.371591625712691	0.710405602737045	0.8938935054013739	-6.46072681914076	0	Exon
ENSG00000183801.7	e616500	OLFML1	-0.0235088245145489	-2.51903144363815	-0.371590825292576	0.7104061982791411	0.8938935054013739	-5.524680073080501	0	Exon
ENSG00000084463.7	e689664	WBP11	0.007558750357965421	0.8108633732518309	0.371589427054611	0.7104072386201981	0.8938935054013739	-6.35172708809176	0	Exon
ENSG00000266780.1	e235072	MIR4444-2	0.0300174829434411	-2.9668520990849196	0.371586321599716	0.710409549196095	0.8938935054013739	-5.4150103752940595	0	Exon
ENSG00000077279.17	e1165992	DCX	-0.0250497353261057	-3.13389896212246	-0.37158622995835205	0.7104096173807758	0.8938935054013739	-5.3999238546489	0	Exon
ENSG00000124193.14	e1092371	SRSF6	-0.00991540432996227	1.27063925942258	-0.37158281980216795	0.7104121546691221	0.8938935054013739	-6.41641535400717	0	Exon
ENSG00000101489.19	e996165	CELF4	0.0244666357309022	-2.6407894397510097	0.37157978183022605	0.710414415040683	0.8938935054013739	-5.50896055068549	0	Exon
ENSG00000156535.13	e400462	CD109	0.0252643611337626	-2.26974058993506	0.371569610536376	0.71042198290515	0.8938972688750421	-5.6014594011109695	0	Exon
ENSG00000204228.3	e386874	HSD17B8	-0.0207793897288893	-2.17705441087264	-0.371568354781401	0.710422917240921	0.8938972688750421	-5.62850017664903	0	Exon
ENSG00000165669.13	e602980	FAM204A	0.007179657893196641	1.73881335981631	0.371565594425529	0.7104249710660792	0.8938972688750421	-6.46624219699227	0	Exon
ENSG00000069020.18	e333126	MAST4	-0.0195672309331534	-2.0691471705907	-0.37154953114279604	0.710436922890899	0.8939091343813191	-5.6339839974359105	0	Exon
ENSG00000276975.2	e62215	HYDIN2	0.0238068989280321	-2.0286907002804897	0.37154418367823794	0.71044090166756	0.89391096773007	-5.66536835337132	0	Exon
ENSG00000006015.17	e1035553	C19orf60	-0.0153181921565737	0.014281602058648998	-0.371538377655961	0.71044522164269	0.893913230376633	-6.2037814835351694	0	Exon
ENSG00000156931.15	e267065	VPS8	-0.0107967698968486	-0.46573331973227206	-0.37152850345210403	0.7104525685727561	0.893916709238034	-6.084609017962769	0	Exon
ENSG00000136699.19	e153127	SMPD4	-0.0128578643871099	-0.762974514603041	-0.371527883346899	0.710453029964737	0.893916709238034	-6.006013362594531	0	Exon
ENSG00000133422.12	e1128981	MORC2	0.0182692942002951	-2.03248792863323	0.371519135292689	0.710459539003958	0.893921726186914	-5.649390550020831	0	Exon
ENSG00000164190.16	e326229	NIPBL	-0.0107786946743334	-0.674231982118118	-0.371511422222561	0.7104652779750071	0.8939220511156311	-6.03525078674623	0	Exon
ENSG00000119718.10	e793684	EIF2B2	-0.0109261702705524	0.0518758597942255	-0.371509745812818	0.710466525323163	0.8939220511156311	-6.2062767901162195	0	Exon
ENSG00000160200.17	e1113221	CBS	-0.0696418954867507	-2.09454818933985	-0.37150840154563397	0.710467525538141	0.8939220511156311	-5.636072890359401	0	Exon
ENSG00000111275.12	e735684	ALDH2	0.0174641663963665	0.6754244904112809	0.371505231502966	0.7104698842409821	0.8939220511156311	-6.33066861880927	0	Exon
ENSG00000157540.19	e1109891	DYRK1A	0.0163378870869574	-1.3465734362917803	0.37149421007190103	0.7104780848717529	0.8939291963305029	-5.84127741008677	0	Exon
ENSG00000276231.4	e923394	PIK3R6	-0.0269726634660311	-2.69442386605385	-0.37147692136831106	0.7104909488112041	0.893942208886024	-5.46981116360122	0	Exon
ENSG00000102119.10	e1176388	EMD	0.0102721430523041	1.44609407088277	0.371467062958618	0.71049828415741	0.8939461965029091	-6.43962889078972	0	Exon
ENSG00000170881.4	e514820	RNF139	-0.00935913733932597	0.600168659739366	-0.37146282677347703	0.71050143618366	0.8939461965029091	-6.3168468945708005	0	Exon
ENSG00000108854.15	e967532	SMURF2	0.0105507636836567	-0.270370943613987	0.37146114267189706	0.7105026892776729	0.8939461965029091	-6.13187385683362	0	Exon
ENSG00000109920.12	e632170	FNBP4	-0.0104460958210376	-0.124252495395805	-0.37145700712386	0.7105057664294079	0.8939461965029091	-6.16884947530266	0	Exon
ENSG00000278053.4	e941500	DDX52	0.0116030893295751	-0.7066137651207159	0.37145092158997206	0.7105102945225731	0.8939461965029091	-6.028664484620809	0	Exon
ENSG00000007237.18	e924059	GAS7	-0.0227419769510362	-2.34995795058135	-0.37145072232490994	0.7105104427908822	0.8939461965029091	-5.5677506604575004	0	Exon
ENSG00000143702.15	e106666	CEP170	-0.00740188003658353	3.7284858298946806	-0.371447767451199	0.710512641442176	0.8939461965029091	-6.61714101342384	0	Exon
ENSG00000134569.9	e630172	LRP4	-0.0122247214336275	1.7534709166619	-0.37144030674585604	0.7105181927864531	0.8939461965029091	-6.47350737757421	0	Exon
ENSG00000164818.15	e424634	DNAAF5	-0.0120886953095552	-0.639294805322302	-0.37143931964876503	0.710518927264515	0.8939461965029091	-6.04309107189021	0	Exon
ENSG00000196843.15	e141639	ARID5A	-0.0253657755330685	0.30198675309590695	-0.37143876996548203	0.710519336272333	0.8939461965029091	-6.25465481560651	0	Exon
ENSG00000170889.13	e1071245	RPS9	-0.0242583724800449	-2.5789725183718	-0.371435369880127	0.710521866206498	0.89394620671592	-5.4933102171064805	0	Exon
ENSG00000075239.13	e664486	ACAT1	0.00715403983996428	1.46363581419666	0.371431229707345	0.710524946828945	0.8939469097772801	-6.438090794009041	0	Exon
ENSG00000128829.11	e815595	EIF2AK4	0.012511282876301	-0.74196974143018	0.37142612606720293	0.7105287443553442	0.893948514803104	-6.01728902548746	0	Exon
ENSG00000116641.17	e41654	DOCK7	0.0103424537521663	0.8136349804886172	0.371418226861088	0.7105346220260891	0.893952328945356	-6.352266400666339	0	Exon
ENSG00000197857.13	e1024942	ZNF44	-0.0319883109820657	-3.15765562974657	-0.371415273494696	0.7105368195824079	0.893952328945356	-5.34063964352149	0	Exon
ENSG00000177731.15	e929061	FLII	-0.00862644033850272	1.05677769783512	-0.37140857291040996	0.7105418053971819	0.8939554289585641	-6.39033778602007	0	Exon
ENSG00000005469.11	e450892	CROT	-0.0199801338108509	-2.5244313272595598	-0.371401869571966	0.710546793273734	0.893955760777574	-5.52996280157498	0	Exon
ENSG00000078295.16	e321452	ADCY2	0.0122659932211558	0.574495072966077	0.371401440120565	0.710547112823975	0.893955760777574	-6.3130585269378	0	Exon
ENSG00000186517.13	e77959	ARHGAP30	-0.0293265913914835	-3.4270685905573397	-0.371394491605544	0.7105522831475429	0.893959092879552	-5.33185906549121	0	Exon
ENSG00000141027.20	e926463	NCOR1	0.00840646388714795	0.9258006486461792	0.37138916326971205	0.7105562479203321	0.8939609082373199	-6.37238270088382	0	Exon
ENSG00000164597.13	e463313	COG5	-0.0109953590903856	-0.388170093733003	-0.371383750683185	0.7105602753914531	0.8939628024635841	-6.10426001991947	0	Exon
ENSG00000231607.9	e756522	DLEU2	-0.0185674721151836	-1.7823958812641103	-0.37136587990286	0.710573572982759	0.8939692199969499	-5.71448618141939	0	Exon
ENSG00000145949.9	e372653	MYLK4	0.0258477463072774	-2.9860386966112	0.371364656935157	0.7105744829924059	0.8939692199969499	-5.398921337575199	0	Exon
ENSG00000100911.14	e772913	PSME2	-0.0131452182824931	-0.105784548206652	-0.37136271394605197	0.710575928770463	0.8939692199969499	-6.173358477057509	0	Exon
ENSG00000136527.17	e267830	TRA2B	-0.0199478861422426	-2.31623855492184	-0.371361679479563	0.7105766985173321	0.8939692199969499	-5.56880968907811	0	Exon
ENSG00000272391.5	e447322	POM121C	0.0161928787164186	-1.4004007770564602	0.371353766593061	0.7105825865086941	0.8939692199969499	-5.83500364706828	0	Exon
ENSG00000011198.7	e215675	ABHD5	0.009614664442359791	0.7440663000584441	0.3713518750284439	0.710583994027486	0.8939692199969499	-6.33914448480733	0	Exon
ENSG00000025708.13	e1142108	TYMP	-0.0374391899774836	-2.20648507838605	-0.37135020902868504	0.710585233703624	0.8939692199969499	-5.66254974555536	0	Exon
ENSG00000146083.11	e367261	RNF44	-0.0256914677628203	-3.31355524540443	-0.37134953500337	0.710585735248393	0.8939692199969499	-5.32757857772276	0	Exon
ENSG00000272491.1	e36002		-0.0261060741438939	-2.59233212924162	-0.37134530286514295	0.7105888844012191	0.8939692199969499	-5.5206273720901	0	Exon
ENSG00000173818.16	e980477	ENDOV	0.0141975512592857	-1.40141526120635	0.37134246853883507	0.7105909934387701	0.8939692199969499	-5.83479492279322	0	Exon
ENSG00000163738.18	e293235	MTHFD2L	0.0254389596672418	-3.0229211790321497	0.37133961466685206	0.7105931170226121	0.8939692199969499	-5.39007903272829	0	Exon
ENSG00000106144.19	e475369	CASP2	0.0222293168409574	-2.6743411996973903	0.37133341424871796	0.7105977307999721	0.89397185171922	-5.47758495606875	0	Exon
ENSG00000132003.9	e1028042	ZSWIM4	-0.0310242511193084	-3.28279870591269	-0.371324318886617	0.710604498745986	0.893977193478335	-5.3191507091547505	0	Exon
ENSG00000103316.10	e873562	CRYM	-0.0325721987637523	-3.58597585937659	-0.3713195871816021	0.7106080196620458	0.8939784502824971	-5.28318913692946	0	Exon
ENSG00000169379.15	e236136	ARL13B	-0.0173843196756493	-2.1478447905105402	-0.37130735513351204	0.7106171216982851	0.893986073904337	-5.618748891990241	0	Exon
ENSG00000100461.17	e770042	RBM23	0.0112018529687147	-0.215394267073695	0.37130137015122294	0.710621575221517	0.893986073904337	-6.15449547686574	0	Exon
ENSG00000170917.13	e307273	NUDT6	-0.0113964152691571	0.3777193776011761	-0.371301275927646	0.7106216453349009	0.893986073904337	-6.2763617074655995	0	Exon
ENSG00000242086.8	e271043	LINC00969	0.0287765909476025	-0.747069103640884	0.3712861859114461	0.7106328741072472	0.8939970273687349	-6.01964961302978	0	Exon
ENSG00000198216.10	e85745	CACNA1E	-0.0115485985222785	3.24683114610146	-0.371275094939814	0.710641127153538	0.894004237217897	-6.588645253016501	0	Exon
ENSG00000140264.19	e821835	SERF2	-0.0112301705310973	0.264456459945137	-0.371270732542924	0.7106443733224209	0.894005148261759	-6.2549604496925495	0	Exon
ENSG00000243069.7	e256610	ARHGEF26-AS1	0.0199992402032291	-1.63358228008737	0.371264520437775	0.710648995914683	0.8940077908617559	-5.76826982471358	0	Exon
ENSG00000196867.7	e1075179	ZFP28	-0.0193966529997916	-2.3198906700199	-0.37125261373185503	0.7106578560403359	0.894012591598708	-5.5624261890721	0	Exon
ENSG00000196867.7	e1075187	ZFP28	-0.0193966529997916	-2.3198906700199	-0.37125261373185503	0.7106578560403359	0.894012591598708	-5.5624261890721	0	Exon
ENSG00000148337.20	e554940	CIZ1	-0.009170536233281791	0.24339681431486898	-0.3712445975230929	0.710663821156183	0.8940169230422941	-6.25121503876181	0	Exon
ENSG00000115947.13	e157134	ORC4	-0.0104918969581581	-0.588584604758	-0.371240799927345	0.71066664707415	0.8940173053501078	-6.06690068276416	0	Exon
ENSG00000125826.19	e1077376	RBCK1	0.0195668632504042	-2.22668771628777	0.37123381249193804	0.710671846668891	0.894020673725528	-5.59686434289652	0	Exon
ENSG00000162746.14	e79359	FCRLB	-0.0319633372028851	-3.1262608696606	-0.37122572641482005	0.710677863818175	0.8940247732522308	-5.360434307853941	0	Exon
ENSG00000185955.4	e458021	C7orf61	0.026300768436312	-1.91507570169907	0.37121482131743105	0.7106859787334591	0.8940247732522308	-5.685579120544991	0	Exon
ENSG00000091490.10	e283419	SEL1L3	0.0167243487162397	0.789560144971018	0.37121145056253396	0.710688487052467	0.8940247732522308	-6.34715482378708	0	Exon
ENSG00000162885.12	e104750	B3GALNT2	-0.012872511747753002	-0.7641791907848141	-0.37121130630356	0.710688594401644	0.8940247732522308	-6.00700162340421	0	Exon
ENSG00000151276.23	e233327	MAGI1	0.0116573294888385	-0.6159534315530171	0.37121057567062804	0.7106891380964621	0.8940247732522308	-6.0493839068914905	0	Exon
ENSG00000104047.14	e824978	DTWD1	0.00874162748628176	0.7538228514332009	0.37120846016882897	0.710690712331516	0.8940247732522308	-6.339970269594059	0	Exon
ENSG00000278611.1	e1019933		-0.021172104205101003	-1.26014987675293	-0.37120570883355103	0.7106927597192151	0.8940247732522308	-5.877626494201231	0	Exon
ENSG00000173457.10	e640830	PPP1R14B	0.0110421016571324	0.6793763144613071	0.37119965402678795	0.710697265370453	0.894025191248373	-6.332173895236759	0	Exon
ENSG00000145431.10	e313242	PDGFC	-0.0123726013541852	-0.27996371452762703	-0.37119848394893795	0.7106981360786361	0.894025191248373	-6.13398302402416	0	Exon
ENSG00000113712.16	e359171	CSNK1A1	0.0061824315266946	1.69614195132449	0.371191440959968	0.710703377095293	0.894028611582935	-6.46332740670038	0	Exon
ENSG00000106070.17	e441395	GRB10	-0.0264107657629645	-2.87092461670225	-0.3711851009627461	0.7107080949947401	0.894029821423842	-5.423717157477549	0	Exon
ENSG00000160961.11	e1029473	ZNF333	-0.0263990430218031	-3.23935582983858	-0.371181897383445	0.7107104789377159	0.894029821423842	-5.3309287410637	0	Exon
ENSG00000154305.16	e98965	MIA3	0.00885165881672656	0.6893583558997011	0.371179921315753	0.71071194942956	0.894029821423842	-6.33253739860466	0	Exon
ENSG00000276291.5	e535038	FRG1HP	-0.0109539739479271	0.949134129690835	-0.371175828652035	0.7107149949909208	0.894029821423842	-6.37065575962264	0	Exon
ENSG00000143384.12	e65414	MCL1	0.0139566049624733	2.26247900803002	0.371168676189159	0.710720317517187	0.894029821423842	-6.51770494691438	0	Exon
ENSG00000120370.12	e82267	GORAB	0.015624333864433002	-1.3690743563813799	0.37116726788437204	0.7107213655130009	0.894029821423842	-5.839607363332441	0	Exon
ENSG00000150782.11	e666324	IL18	-0.0300101530166561	-3.0532009309965598	-0.3711608023160129	0.7107261768994029	0.894029821423842	-5.44976837918854	0	Exon
ENSG00000116106.11	e189235	EPHA4	-0.0128874399779781	0.719431210588544	-0.371149589967938	0.7107345206541121	0.894029821423842	-6.33909781813731	0	Exon
ENSG00000144134.18	e149684	RABL2A	0.0097676429078996	0.844658291925885	0.371148995716274	0.7107349628720109	0.894029821423842	-6.35879260189072	0	Exon
ENSG00000104325.6	e506179	DECR1	0.0110104722590018	0.0686210870195886	0.3711486510680871	0.710735219345208	0.894029821423842	-6.209819920683921	0	Exon
ENSG00000261291.1	e887247		0.0268367637588986	-3.2259041804377597	0.37114844429507104	0.710735373217312	0.894029821423842	-5.34669405691122	0	Exon
ENSG00000169862.18	e322252	CTNND2	0.00826989955886258	0.750213619081941	0.37114772094009796	0.710735911508881	0.894029821423842	-6.342026798242049	0	Exon
ENSG00000160305.17	e1116417	DIP2A	-0.009889332956411371	-0.0610293606470584	-0.371139331710378	0.7107421544455409	0.894029821423842	-6.180509765045719	0	Exon
ENSG00000072121.15	e788886	ZFYVE26	-0.0114715593942652	-0.7997402350622099	-0.37112478657362796	0.710752978413632	0.894029821423842	-5.99734682858559	0	Exon
ENSG00000137842.6	e820208	TMEM62	-0.0172338317925214	-1.8690104995049701	-0.371124763417668	0.7107529956455121	0.894029821423842	-5.706816477258769	0	Exon
ENSG00000108395.13	e962645	TRIM37	0.0077916787466797794	1.35698813389148	0.37112446062024296	0.7107532209770991	0.894029821423842	-6.424135140941889	0	Exon
ENSG00000100109.16	e1125558	TFIP11	0.0148697061092999	-1.59861412139009	0.3711235225702801	0.7107539190422679	0.894029821423842	-5.7900763604503	0	Exon
ENSG00000100109.16	e1125563	TFIP11	0.0148697061092999	-1.59861412139009	0.3711235225702801	0.7107539190422679	0.894029821423842	-5.7900763604503	0	Exon
ENSG00000132359.14	e913679	RAP1GAP2	0.0156465709052457	-0.647319855604258	0.371123132844322	0.7107542090632629	0.894029821423842	-6.04910574339425	0	Exon
ENSG00000214013.9	e819054	GANC	-0.0192220491951727	-2.26063054984123	-0.371113072724696	0.7107616954816429	0.894029821423842	-5.5902144155177	0	Exon
ENSG00000008513.14	e517388	ST3GAL1	0.0171414267335772	-1.38209564072588	0.371110608258337	0.71076352946274	0.894029821423842	-5.83879799177078	0	Exon
ENSG00000132423.11	e405122	COQ3	-0.00944772388746926	-0.198957136529755	-0.37110726914410397	0.710766014332932	0.894029821423842	-6.159441039407571	0	Exon
ENSG00000105186.15	e1039758	ANKRD27	-0.0190083223283887	-2.24854138049157	-0.371099900516572	0.710771497858828	0.894029821423842	-5.60201135689946	0	Exon
ENSG00000099783.11	e1018819	HNRNPM	-0.0123567291664383	0.0699704341480026	-0.37109896835092	0.7107721915514269	0.894029821423842	-6.215453463963	0	Exon
ENSG00000165416.14	e758060	SUGT1	-0.0077698503150024	1.23402941914325	-0.37109614439186295	0.7107742930672478	0.894029821423842	-6.41222833195499	0	Exon
ENSG00000150722.10	e172930	PPP1R1C	-0.0393794083775542	-3.71077738030025	-0.37109477986017103	0.7107753085165219	0.894029821423842	-5.25781482996215	0	Exon
ENSG00000084207.15	e648984	GSTP1	-0.0080766307030594	1.92482437156414	-0.37109454551309706	0.710775482911619	0.894029821423842	-6.49107916743365	0	Exon
ENSG00000198805.11	e767114	PNP	0.0190474637015115	0.8116518429693629	0.371092435270878	0.7107770533005751	0.894029821423842	-6.349521821347821	0	Exon
ENSG00000189091.12	e900478	SF3B3	-0.00895625810071238	0.5565333915158559	-0.37109186406489	0.710777478377856	0.894029821423842	-6.307782049563429	0	Exon
ENSG00000246379.6	e888331		-0.0178500897425535	-1.74204681648436	-0.371086847295024	0.710781211737013	0.894031345023507	-5.72566711233143	0	Exon
ENSG00000089847.12	e1012670	ANKRD24	-0.0130413205780991	0.7249389165489442	-0.37107653890911796	0.710788883011084	0.8940372555500359	-6.338757309846961	0	Exon
ENSG00000154359.12	e484615	LONRF1	0.0104002415608145	-0.24508715515130397	0.37107319505735903	0.7107913714383369	0.8940372555500359	-6.14494736691113	0	Exon
ENSG00000184984.9	e813712	CHRM5	0.122985432398622	-2.46960888606244	0.3710676137236379	0.710795524961577	0.8940372555500359	-5.577442033700769	0	Exon
ENSG00000067596.10	e949677	DHX8	0.0107995140561878	-0.621184474441125	0.371064190851378	0.7107980722027908	0.8940372555500359	-6.051451343946941	0	Exon
ENSG00000163939.18	e227705	PBRM1	0.0108274000692692	-0.622147813701837	0.37106358757958896	0.710798521147361	0.8940372555500359	-6.04978420482204	0	Exon
ENSG00000107929.14	e566641	LARP4B	0.0067720470173392	1.31604505862893	0.37105998809966795	0.7108011998209821	0.8940374525197309	-6.4253092356758	0	Exon
ENSG00000186908.14	e722492	ZDHHC17	0.00767315078083957	0.706107382352657	0.3710540416994221	0.710805625041877	0.894039846267009	-6.3321960542226305	0	Exon
ENSG00000104368.17	e496305	PLAT	0.0237272800094063	-1.38692512618051	0.37103724392989595	0.710818125740115	0.894050185306101	-5.849077718719459	0	Exon
ENSG00000242802.6	e426619	AP5Z1	-0.0169997737854088	-1.5561264175298999	-0.37103001475870295	0.710823505626487	0.894050185306101	-5.78680425362235	0	Exon
ENSG00000242802.6	e426633	AP5Z1	-0.0169997737854088	-1.5561264175298999	-0.37103001475870295	0.710823505626487	0.894050185306101	-5.78680425362235	0	Exon
ENSG00000080573.6	e1020392	COL5A3	0.0248710053236158	-0.17674865604185197	0.371029439773057	0.710823933526428	0.894050185306101	-6.15401457825289	0	Exon
ENSG00000116741.7	e88116	RGS2	0.0256985202516694	1.7002966489322902	0.37101817131995596	0.710832319441924	0.8940567513153	-6.45308935382217	0	Exon
ENSG00000125503.12	e1073210	PPP1R12C	-0.00695774232218203	3.00738874106038	-0.37101394972095403	0.7108354611397361	0.8940567513153	-6.57339578705127	0	Exon
ENSG00000140853.15	e889363	NLRC5	-0.0249600687339731	-2.1571475992603504	-0.37101225776758096	0.710836720286342	0.8940567513153	-5.628511734109731	0	Exon
ENSG00000165458.13	e652769	INPPL1	0.0137160158637994	-1.0597392742759202	0.371007492109053	0.710840266879328	0.8940570915398441	-5.92959827471246	0	Exon
ENSG00000135454.13	e716275	B4GALNT1	-0.00974748038697474	2.6949460721709504	-0.371005116174168	0.710842035047386	0.8940570915398441	-6.550351285973231	0	Exon
ENSG00000064309.14	e675503	CDON	0.0129702963558371	-0.588584671089663	0.370997836815004	0.7108474523479809	0.8940593225526949	-6.054548681426651	0	Exon
ENSG00000135829.16	e86607	DHX9	-0.00628955070737028	1.9849155551497901	-0.37099595453895895	0.7108488531405891	0.8940593225526949	-6.49432188892898	0	Exon
ENSG00000151150.21	e582336	ANK3	-0.00888550011373908	1.32050910552452	-0.370989812096923	0.7108534243618292	0.8940618997495179	-6.423527961449749	0	Exon
ENSG00000099904.15	e1120090	ZDHHC8	-0.00994628000379998	0.407885762241539	-0.370985831327221	0.710856386866506	0.894062453603646	-6.2790829000763795	0	Exon
ENSG00000257921.5	e716794		0.00852834229360215	0.673312757392509	0.37097631869550707	0.7108634662226979	0.894063732420716	-6.32978619820682	0	Exon
ENSG00000120709.10	e352961	FAM53C	-0.0245376877663197	-2.9606681333585203	-0.370972071389767	0.710866627100572	0.894063732420716	-5.40252732436211	0	Exon
ENSG00000133104.12	e752563	SPG20	-0.0187092005549678	-1.9571562923745	-0.370968660510656	0.710869165506876	0.894063732420716	-5.67477591477474	0	Exon
ENSG00000276141.4	e808713	WHAMMP3	0.028606410613731002	-1.7121623270572999	0.370963518935097	0.7108729919188159	0.894063732420716	-5.743031254488191	0	Exon
ENSG00000099977.13	e1123474	DDT	0.0476517712508016	-3.0864655800319203	0.370961985806951	0.710874132889529	0.894063732420716	-5.395568417246469	0	Exon
ENSG00000123240.16	e569882	OPTN	0.00938325153041645	0.7322052525433521	0.37095655915218206	0.710878171470505	0.894063732420716	-6.3399710761169805	0	Exon
ENSG00000149273.14	e655813	RPS3	-0.00700593105462954	2.93436975578943	-0.37095561871320704	0.710878871357196	0.894063732420716	-6.56815224637988	0	Exon
ENSG00000158856.17	e487782	DMTN	-0.0136619537308005	1.37362934894356	-0.37095416760648997	0.71087995128982	0.894063732420716	-6.42935262585587	0	Exon
ENSG00000058866.14	e267970	DGKG	-0.0147334131374458	-0.5996469254447329	-0.370948471686144	0.7108841902739731	0.894063732420716	-6.05321537440661	0	Exon
ENSG00000128789.20	e990024	PSMG2	0.00907864012592542	0.137786654776711	0.370947295668367	0.710885065484086	0.894063732420716	-6.22725294521394	0	Exon
ENSG00000135976.16	e142479	ANKRD36	0.0122601252776685	-0.4920364104974171	0.3709471857770229	0.7108851472668961	0.894063732420716	-6.0824846183517005	0	Exon
ENSG00000153993.13	e450263	SEMA3D	0.0259339535498586	-2.3457572575099905	0.370931668582881	0.7108966954324101	0.8940750841926	-5.589035559677201	0	Exon
ENSG00000116830.11	e59248	TTF2	-0.014228844054308997	0.894303653716646	-0.370919127446292	0.7109060288128599	0.8940836504199859	-6.364052455097541	0	Exon
ENSG00000140577.15	e849640	CRTC3	-0.0145699451124751	-1.0012889938319	-0.37090901839853396	0.710913552212777	0.894088918822861	-5.94389736012221	0	Exon
ENSG00000106571.12	e437303	GLI3	0.0137884733264773	0.812722825017635	0.37090152715567104	0.710919127396677	0.894088918822861	-6.352058766670309	0	Exon
ENSG00000180992.6	e394275	MRPL14	-0.0064066792022939	1.82781695413584	-0.370899836608253	0.710920385549564	0.894088918822861	-6.4761196088806	0	Exon
ENSG00000106605.10	e437658	BLVRA	0.0157313923854258	-1.4977525177975	0.37089816470987497	0.7109216298240891	0.894088918822861	-5.81905272791868	0	Exon
ENSG00000141027.20	e926694	NCOR1	-0.00677223878569168	1.49623762813207	-0.370894013420133	0.7109247193358259	0.894088918822861	-6.44670510299142	0	Exon
ENSG00000160460.15	e1050703	SPTBN4	-0.0149290297512315	-1.2407850211661398	-0.370893164463989	0.710925351154508	0.894088918822861	-5.89108040977054	0	Exon
ENSG00000173457.10	e640834	PPP1R14B	0.011030400377326	0.679330298300771	0.37088050791924	0.7109347705591941	0.894097592975655	-6.33228072368847	0	Exon
ENSG00000104774.12	e1025179	MAN2B1	0.0194654633489409	-2.18611994133959	0.370876787785656	0.710937539209808	0.894097758506653	-5.6092990019163205	0	Exon
ENSG00000108433.15	e953736	GOSR2	0.00675384431257999	1.19268727594402	0.37087355297661295	0.710939946668416	0.894097758506653	-6.40803953578135	0	Exon
ENSG00000233433.1	e1167944		0.0316608995019827	-3.68556478142653	0.370867957597333	0.7109441109532121	0.8940998235749559	-5.273278681666991	0	Exon
ENSG00000105186.15	e1039765	ANKRD27	-0.0190057881400222	-2.24784852338423	-0.370843609321734	0.7109622319264459	0.8941194408218199	-5.6022860585255	0	Exon
ENSG00000141385.9	e989804	AFG3L2	-0.00785179077552465	0.6454503247514971	-0.37083313209428603	0.710970029554093	0.8941260751424681	-6.324873598393941	0	Exon
ENSG00000182552.14	e317279	RWDD4	0.011807677126924	0.7704406622335191	0.37082154923787697	0.7109786500762769	0.8941336632505691	-6.342844277393151	0	Exon
ENSG00000006025.11	e954631	OSBPL7	-0.0121606165808928	-0.801233271168317	-0.370818246718802	0.710981107977567	0.8941336632505691	-5.99565320662184	0	Exon
ENSG00000170043.11	e922066	TRAPPC1	0.0107160752427376	0.372795175559197	0.37080610691140004	0.710990143060548	0.8941418536751121	-6.27602317609179	0	Exon
ENSG00000164692.17	e453580	COL1A2	0.0258615375214173	-2.45485858619969	0.370784216301524	0.711006435306458	0.894155814644263	-5.54880018580062	0	Exon
ENSG00000198231.12	e966118	DDX42	0.00608855828524812	2.20655402856404	0.3707837831824411	0.711006757659828	0.894155814644263	-6.513495976710219	0	Exon
ENSG00000107736.19	e585463	CDH23	0.0379052368882152	-2.41485301061545	0.37078102353652703	0.711008811556147	0.894155814644263	-5.5631768787173606	0	Exon
ENSG00000129933.20	e1037055	MAU2	-0.0128194059654093	-0.8241708852260641	-0.37077158714271596	0.7110158347102159	0.8941587792046991	-5.99003863590927	0	Exon
ENSG00000115947.13	e157161	ORC4	-0.0104522142441206	-0.589748764220129	-0.37077107789056	0.7110162137282009	0.8941587792046991	-6.06686179970484	0	Exon
ENSG00000197620.10	e1172568	CXorf40A	-0.0239142066945619	-2.83640704522822	-0.370766208389376	0.7110198379256552	0.894159944817653	-5.44236487135201	0	Exon
ENSG00000140538.16	e847609	NTRK3	-0.0308043525998744	-3.63226729344854	-0.37074637966537793	0.7110345958111399	0.894159944817653	-5.28235189578497	0	Exon
ENSG00000090565.15	e854530	RAB11FIP3	-0.0108600917854149	0.529275728750901	-0.370746049287702	0.711034841701604	0.894159944817653	-6.30321897617175	0	Exon
ENSG00000154845.15	e988543	PPP4R1	-0.0123544586028277	-0.90543562775703	-0.370739297355299	0.7110398669745139	0.894159944817653	-5.96891233210598	0	Exon
ENSG00000140320.11	e816389	BAHD1	0.0144720360998201	-1.24871716696032	0.37073623318078996	0.711042147557363	0.894159944817653	-5.88362954613546	0	Exon
ENSG00000073008.14	e1056122	PVR	-0.0140800700725481	-0.620790747317271	-0.370728178878291	0.711048142170929	0.894159944817653	-6.048604660539839	0	Exon
ENSG00000063177.12	e1061739	RPL18	-0.01706679909188	-1.4120669031253201	-0.370721932508329	0.7110527911984029	0.894159944817653	-5.865174860845669	0	Exon
ENSG00000167778.8	e707103	SPRYD3	0.008465901948806259	2.4068152784406602	0.370721526024807	0.711053093734982	0.894159944817653	-6.527055682321531	0	Exon
ENSG00000163006.11	e147080	CCDC138	-0.0282524095993297	-3.25534927835406	-0.37072036594212604	0.7110539571587821	0.894159944817653	-5.33413844597342	0	Exon
ENSG00000173039.18	e644937	RELA	-0.0145731978550491	-1.14141262517467	-0.3707138781544871	0.711058785882037	0.894159944817653	-5.90239080910894	0	Exon
ENSG00000095485.16	e596724	CWF19L1	-0.0188418094866212	-1.99703466205109	-0.37071221772528096	0.7110600217062809	0.894159944817653	-5.67777159319645	0	Exon
ENSG00000274561.1	e968931		0.0111403361591848	0.381366328355205	0.37070814148422293	0.711063055574197	0.894159944817653	-6.27588995854805	0	Exon
ENSG00000197283.13	e387575	SYNGAP1	0.00925127544286351	0.7772971719718191	0.37070683977633	0.7110640244113441	0.894159944817653	-6.348253169415231	0	Exon
ENSG00000114354.13	e237432	TFG	-0.00542252542165769	2.77515611627991	-0.37070550544925196	0.7110650175268349	0.894159944817653	-6.55792896637704	0	Exon
ENSG00000146282.17	e403728	RARS2	0.0115242070441296	-0.419084811482272	0.370705228682253	0.7110652235195641	0.894159944817653	-6.09778025752885	0	Exon
ENSG00000064989.12	e173740	CALCRL	0.0191793745556665	-1.48633031484179	0.37069924694571205	0.7110696756243008	0.894159944817653	-5.81143942276747	0	Exon
ENSG00000155506.16	e361803	LARP1	0.00723771804302476	1.6065121340415	0.37069836383337396	0.7110703329106272	0.894159944817653	-6.457945191899941	0	Exon
ENSG00000198218.10	e220801	QRICH1	-0.0232108028714472	-2.8426375193204803	-0.370698142233551	0.711070497843849	0.894159944817653	-5.44564222351073	0	Exon
ENSG00000118507.15	e412425	AKAP7	-0.024740213377506003	-2.96085988986009	-0.370697748021017	0.711070791249999	0.894159944817653	-5.41073972352079	0	Exon
ENSG00000163468.14	e74192	CCT3	-0.006886366423345999	1.98830344734271	-0.370688686284253	0.7110775357691049	0.894159944817653	-6.49012757998045	0	Exon
ENSG00000156103.15	e505873	MMP16	-0.0145521434615453	-0.7713854700962329	-0.370686518455989	0.711079149255573	0.894159944817653	-6.00570084301934	0	Exon
ENSG00000186648.14	e772176	CARMIL3	0.0245217876517095	-2.32009700709991	0.370686006172571	0.711079530541668	0.894159944817653	-5.567806713295621	0	Exon
ENSG00000107882.11	e598644	SUFU	-0.0128147721276419	-0.9934923301660809	-0.370680274624399	0.7110837964657271	0.894159944817653	-5.94593393070628	0	Exon
ENSG00000077092.18	e208470	RARB	0.0129386825215471	-0.0607639559885286	0.370676160551687	0.7110868585273791	0.894159944817653	-6.19913465484799	0	Exon
ENSG00000053254.15	e797430	FOXN3	0.0145995746737935	-1.02336518911189	0.370675652373025	0.7110872367598109	0.894159944817653	-5.9403047873778	0	Exon
ENSG00000165458.13	e652739	INPPL1	-0.0156865769074628	-1.74904422374954	-0.37067315998684297	0.711089091819624	0.894159944817653	-5.72878258530303	0	Exon
ENSG00000184368.15	e1147127	MAP7D2	0.011745264031944999	1.67748003645408	0.370673157145151	0.7110890939346701	0.894159944817653	-6.460101079964191	0	Exon
ENSG00000138002.14	e117629	IFT172	0.0123409082027346	-1.0439721773930501	0.37067003991446207	0.711091414062848	0.894159944817653	-5.937676758309681	0	Exon
ENSG00000143702.15	e106709	CEP170	-0.00738649341060875	3.72847032995736	-0.370660678805702	0.7110983814722951	0.894159944817653	-6.6174283085777805	0	Exon
ENSG00000080603.16	e882189	SRCAP	0.0112003508376336	-0.27593249638897305	0.37065909803050207	0.711099558034893	0.894159944817653	-6.133412377033401	0	Exon
ENSG00000165821.11	e769218	SALL2	-0.0253727983594065	-2.6249976050455	-0.37065792277704107	0.71110043277026	0.894159944817653	-5.50390596831139	0	Exon
ENSG00000115947.13	e157073	ORC4	-0.0104678374340074	-0.5887179884888101	-0.370655381299761	0.711102324380596	0.894159944817653	-6.067084041693129	0	Exon
ENSG00000025293.16	e1089498	PHF20	-0.00851027999588662	0.0403639588517994	-0.37064826201104	0.7111076232453192	0.894159944817653	-6.21167072804343	0	Exon
ENSG00000109320.11	e301245	NFKB1	-0.00994779177955788	0.381550093755991	-0.370647433640963	0.711108239799532	0.894159944817653	-6.275817193457769	0	Exon
ENSG00000136040.8	e725839	PLXNC1	-0.031695554820852	-3.3351794956878704	-0.37064691607994804	0.7111086250192701	0.894159944817653	-5.3150930615067695	0	Exon
ENSG00000197320.5	e428880		0.0596375160732352	-4.2553381746194905	0.3706439604636071	0.711110824880649	0.894159944817653	-5.24375372628967	0	Exon
ENSG00000139546.10	e708488	TARBP2	-0.0137986463087196	-1.1089246968209	-0.370643580756557	0.7111111074962841	0.894159944817653	-5.911431534852571	0	Exon
ENSG00000029153.14	e693789	ARNTL2	0.0241939809492826	-2.74811369052808	0.370641048105449	0.7111129925473809	0.894159944817653	-5.4759604301181195	0	Exon
ENSG00000102349.16	e1157169	KLF8	-0.0170326043423491	-1.8323731734368798	-0.370632163411376	0.711119605435262	0.894165088191313	-5.7351679351402405	0	Exon
ENSG00000085644.13	e862436	ZNF213	-0.0173822157943208	-1.38629785814812	-0.37061951370676005	0.7111290206624208	0.894170707372407	-5.837209349135361	0	Exon
ENSG00000204406.12	e157219	MBD5	0.0153450403436463	-1.2898036677677198	0.37061938130753	0.711129119207947	0.894170707372407	-5.8866265270405	0	Exon
ENSG00000102781.13	e750748	KATNAL1	0.0264379935934673	-2.9526800713311805	0.37061289818123705	0.711133944642889	0.894173603125466	-5.41656697256805	0	Exon
ENSG00000176728.7	e1180716	TTTY14	-0.0190612349072099	-3.5994096188078304	-0.37059012223629295	0.71115089702556	0.89419174712192	-5.53714035735301	0	Exon
ENSG00000221838.9	e456886	AP4M1	0.0185795631272791	-2.3345666692287597	0.37057666610501794	0.7111609126373041	0.8941980973885051	-5.57108607354378	0	Exon
ENSG00000187860.10	e1128107	CCDC157	0.0193827495995429	-1.5861806927995903	0.370576558877505	0.7111609924486421	0.8941980973885051	-5.77571060735469	0	Exon
ENSG00000183023.18	e122815	SLC8A1	-0.00968448711484347	1.9214865745587302	-0.37057009499511895	0.711165803636723	0.8942009750897	-6.484586227024809	0	Exon
ENSG00000153113.23	e342184	CAST	0.0109437283888846	0.14627851560032	0.37056018964012505	0.7111731763993929	0.894207073614845	-6.229310146761461	0	Exon
ENSG00000132600.16	e898104	PRMT7	0.0118765234262661	-0.6649446537629979	0.370554042620302	0.7111777517683131	0.894209654753147	-6.03958616039348	0	Exon
ENSG00000087077.12	e459285	TRIP6	0.0175332894725771	-1.9980505847566399	0.37053742006960994	0.7111901243692769	0.894221262315924	-5.6650291362936605	0	Exon
ENSG00000128815.18	e579545	WDFY4	-0.0318608187635069	-3.42279842723912	-0.3705348617310129	0.7111920286146559	0.894221262315924	-5.32455963617421	0	Exon
ENSG00000087263.16	e888508	OGFOD1	0.0127283019375984	-0.81451717875956	0.3705228951395179	0.7112009357186792	0.8942292898883979	-6.011618051466969	0	Exon
ENSG00000126749.14	e685015	EMG1	-0.0101599504976762	-0.0570864014945182	-0.370513805482695	0.7112077014577329	0.8942346249658408	-6.1839994941626	0	Exon
ENSG00000196182.10	e26185	STK40	0.0156901533860338	-1.03575164515911	0.37049555898556896	0.7112212830117131	0.8942468932701201	-5.92986425947374	0	Exon
ENSG00000122033.14	e750247	MTIF3	0.00905114494826801	0.966499229460496	0.370491368362553	0.7112244022630091	0.8942468932701201	-6.373443489693201	0	Exon
ENSG00000166432.14	e1163333	ZMAT1	-0.0174838866545631	-1.65599632712073	-0.370490529384272	0.711225026749279	0.8942468932701201	-5.759026345534201	0	Exon
ENSG00000227627.2	e419624		0.033214513373543995	-3.3826142016321	0.37047921996606	0.7112334448364691	0.8942492696303409	-5.312198353007309	0	Exon
ENSG00000070882.12	e432500	OSBPL3	0.0229704491350189	-2.23585058580405	0.37047825345408797	0.7112341642546071	0.8942492696303409	-5.58757690193259	0	Exon
ENSG00000120798.16	e726147	NR2C1	0.0140860138440498	-1.02704353332685	0.37046667706651204	0.711242781098301	0.8942492696303409	-5.93821231961229	0	Exon
ENSG00000172493.20	e297905	AFF1	-0.0277687906989058	-3.5046163660702097	-0.37046116494860903	0.7112468840370441	0.8942492696303409	-5.278528396803769	0	Exon
ENSG00000232855.6	e1105554		-0.0263972661034254	-2.84599063038649	-0.37046008918060797	0.711247684784722	0.8942492696303409	-5.43913804268027	0	Exon
ENSG00000079308.16	e184774	TNS1	0.0128767633281875	-0.0668627261519132	0.370459139569145	0.711248391628073	0.8942492696303409	-6.1804996280705	0	Exon
ENSG00000128989.10	e827056	ARPP19	-0.0113131062104532	0.0134787685099184	-0.37045600873198703	0.711250722068672	0.8942492696303409	-6.19945238872455	0	Exon
ENSG00000132507.17	e919503	EIF5A	-0.00633430208849721	3.1127555769423103	-0.37045480080015397	0.711251621194212	0.8942492696303409	-6.580128925658469	0	Exon
ENSG00000126581.12	e948412	BECN1	-0.008433865818397921	0.6933426373958922	-0.37045422123064703	0.7112520525976279	0.8942492696303409	-6.32876700704027	0	Exon
ENSG00000196449.3	e26914	YRDC	-0.00999793985229164	0.535886915224038	-0.37044613923146597	0.711258068455294	0.8942492696303409	-6.30077842989233	0	Exon
ENSG00000124279.11	e321686	FASTKD3	-0.0236667664262151	-3.0052177887840403	-0.37044562169859296	0.711258453682885	0.8942492696303409	-5.409463336218559	0	Exon
ENSG00000238622.1	e619274	SNORD97	0.0229042826327167	1.25985724207305	0.37044474241255104	0.7112591081830122	0.8942492696303409	-6.40836703006153	0	Exon
ENSG00000177479.19	e220434	ARIH2	-0.00906860255129675	0.136541128167438	-0.370443931913641	0.7112597114813479	0.8942492696303409	-6.22554472123412	0	Exon
ENSG00000104731.13	e907412	KLHDC4	0.0144676393031332	-1.15434415914214	0.370426309972376	0.7112728284937121	0.894258611874466	-5.9046904221232905	0	Exon
ENSG00000127314.17	e719233	RAP1B	0.0110843384041051	-0.252364443116119	0.370419906186108	0.711277595217029	0.894258611874466	-6.13889854220235	0	Exon
ENSG00000125503.12	e1073219	PPP1R12C	-0.0069465933216787895	3.00736730486798	-0.37041964027376206	0.711277793151828	0.894258611874466	-6.57361171876132	0	Exon
ENSG00000169490.16	e494851	TM2D2	-0.0128048896774492	-0.556062228289817	-0.370418783080425	0.7112784312133141	0.894258611874466	-6.06525804854562	0	Exon
ENSG00000204130.12	e583603	RUFY2	-0.0057796229409354605	2.5316988916040297	-0.370417003964043	0.7112797555192171	0.894258611874466	-6.53978968224702	0	Exon
ENSG00000138036.18	e123803	DYNC2LI1	-0.010782378869240999	-0.142035677707363	-0.37041170659278994	0.711283698684098	0.894260397754351	-6.16371458963552	0	Exon
ENSG00000196353.11	e249415	CPNE4	-0.0210489074284631	-2.2028114367341898	-0.370405376981095	0.711288410220298	0.8942604922099219	-5.6571034573645695	0	Exon
ENSG00000168014.16	e654784	C2CD3	0.0126533361037465	-1.11351942642628	0.37039977175187105	0.7112925825613778	0.8942604922099219	-5.9173027090208805	0	Exon
ENSG00000010256.10	e219685	UQCRC1	-0.00764908361309732	2.28369495023817	-0.37039881791453705	0.711293292566158	0.8942604922099219	-6.51927763653703	0	Exon
ENSG00000139714.12	e741191	MORN3	0.0256422929003124	-2.5645037111269198	0.37039804939564	0.711293864626241	0.8942604922099219	-5.51477004552253	0	Exon
ENSG00000108039.17	e600233	XPNPEP1	-0.0105464935058512	-0.3245937567995	-0.37037510116705397	0.711310946604825	0.8942770548952541	-6.12880080530321	0	Exon
ENSG00000163606.10	e240409	CD200R1	-0.0290189580108899	-3.2659414091400802	-0.37037339311564793	0.71131221803329	0.8942770548952541	-5.3532389033745496	0	Exon
ENSG00000130511.15	e1035122	SSBP4	-0.0134257415140784	0.356134504740714	-0.370365771154356	0.7113178916302909	0.8942770548952541	-6.27054388574924	0	Exon
ENSG00000101311.15	e1080372	FERMT1	0.0206045845279373	-1.83905760526178	0.37036417921490294	0.711319076632157	0.8942770548952541	-5.7097656838043	0	Exon
ENSG00000028839.9	e413410	TBPL1	-0.008591866535840141	0.5621785647484879	-0.370357726676943	0.7113238797551191	0.8942770548952541	-6.30280578791673	0	Exon
ENSG00000167614.13	e1071835	TTYH1	-0.008720205437121641	3.2840683120442002	-0.37035771317479105	0.711323889805826	0.8942770548952541	-6.591175880483299	0	Exon
ENSG00000080224.17	e236283	EPHA6	0.011219851527583001	0.466743563597098	0.37035662768717603	0.7113246978193309	0.8942770548952541	-6.29472514478687	0	Exon
ENSG00000138303.17	e585955	ASCC1	-0.0101693074682512	0.0315837657174451	-0.37033645964951	0.7113397105296031	0.894290946779404	-6.2027115572568094	0	Exon
ENSG00000109790.16	e284664	KLHL5	-0.0148206531936571	-0.0732582545330251	-0.370335005114877	0.711340793262343	0.894290946779404	-6.177893457811531	0	Exon
ENSG00000221926.11	e925932	TRIM16	-0.0128768159793301	-0.0796015317727666	-0.370331335524956	0.71134352485005	0.8942912092779302	-6.17515624756845	0	Exon
ENSG00000184924.5	e114549	PTRHD1	0.008833196869085591	0.766391362771313	0.37031165625983	0.7113581738633751	0.894306454143586	-6.343239360807281	0	Exon
ENSG00000143224.17	e78391	PPOX	-0.0182132942154461	-1.5768492327520298	-0.370305507907613	0.7113627506463341	0.8943090363226651	-5.7808644525594195	0	Exon
ENSG00000116984.12	e105613	MTR	0.0071724660145964705	3.04166335469895	0.37030042279926895	0.711366535967165	0.894310623478811	-6.57745660979278	0	Exon
ENSG00000157388.14	e229105	CACNA1D	0.0145966441789554	-1.21487253229775	0.37029238188746294	0.7113725215830159	0.89431171045847	-5.895321485882981	0	Exon
ENSG00000161547.15	e976914	SRSF2	0.0122719509782168	-0.35536404890302503	0.37029172133222105	0.7113730132979359	0.89431171045847	-6.11763168997283	0	Exon
ENSG00000134900.11	e763009	TPP2	-0.0105807106568678	-0.309632953347387	-0.37028909392302295	0.711374969132985	0.89431171045847	-6.12614548806667	0	Exon
ENSG00000187164.18	e602785	SHTN1	-0.0145905450159432	0.283367587087778	-0.37028497099273705	0.711378038233017	0.89431239718212	-6.251997930991019	0	Exon
ENSG00000135540.11	e415545	NHSL1	0.0169180573271469	-0.997012921084123	0.37026982854886703	0.7113893102744789	0.894322022479657	-5.948255326614749	0	Exon
ENSG00000139597.17	e751438	N4BP2L1	0.0144677941806038	-0.6225005910282869	0.37026593622091597	0.711392207735244	0.894322022479657	-6.047908930164	0	Exon
ENSG00000120254.15	e418215	MTHFD1L	-0.0184735062618122	-2.04375694534551	-0.37025759644833295	0.711398415901413	0.894322022479657	-5.6546733812237795	0	Exon
ENSG00000188368.9	e1053960	PRR19	-0.0195388528296148	-1.6754360762148401	-0.3702565101628871	0.7113992245388531	0.894322022479657	-5.77936548544537	0	Exon
ENSG00000112981.4	e352429	NME5	0.0184371400103201	-1.8656858553520301	0.370256034149213	0.7113995788864058	0.894322022479657	-5.756913980270691	0	Exon
ENSG00000226711.6	e686333	FAM66C	-0.0137248867657755	-1.01907939602374	-0.370254350900544	0.711400831907736	0.894322022479657	-5.944762483360961	0	Exon
ENSG00000114784.3	e214067	EIF1B	0.00779857779218555	1.4899845294296399	0.37025077955947294	0.711403490440003	0.8943221930152191	-6.4386593744001	0	Exon
ENSG00000141013.15	e910532	GAS8	-0.0136790919234806	-0.6621815206550401	-0.370233416248902	0.711416415864885	0.894335270257902	-6.036316106697759	0	Exon
ENSG00000184270.4	e64568	HIST2H2AB	-0.013719019081021003	0.671132034433731	-0.370226607372684	0.711421484484283	0.8943356427885899	-6.3308352369765695	0	Exon
ENSG00000102984.14	e901767	ZNF821	0.0162714262675517	-1.77086336555668	0.37022623990527204	0.711421758032351	0.8943356427885899	-5.7417171956552195	0	Exon
ENSG00000242574.8	e386314	HLA-DMB	-0.0328980756907734	-3.44538205684492	-0.370212088099193	0.7114322928702981	0.8943416453695241	-5.35761451163084	0	Exon
ENSG00000123908.11	e518290	AGO2	-0.0102377394885419	-0.0837594939212745	-0.370209695957237	0.711434073625705	0.8943416453695241	-6.17671702441466	0	Exon
ENSG00000109107.13	e933640	ALDOC	0.0129681409968308	4.02746517454428	0.37020820825247397	0.711435181101874	0.8943416453695241	-6.63517698037678	0	Exon
ENSG00000206120.11	e260190	EGFEM1P	-0.0224615523727575	-2.54473302859289	-0.37020626907327897	0.71143662466525	0.8943416453695241	-5.538501341798249	0	Exon
ENSG00000213366.12	e54984	GSTM2	-0.0102991129619092	1.7487538059420702	-0.37020080817689	0.7114406898701959	0.8943435841420629	-6.469510544383639	0	Exon
ENSG00000182628.12	e962771	SKA2	0.0112314564306984	0.278889308544658	0.37019214788316995	0.7114471367900022	0.8943466128922859	-6.25593530837938	0	Exon
ENSG00000197124.11	e1037708	ZNF682	0.0316650568093196	-3.6400512984901296	0.37018985942558796	0.711448840373386	0.8943466128922859	-5.25538613063576	0	Exon
ENSG00000140995.16	e910162	DEF8	0.010229998152563	-0.22537280499666199	0.37018282824920096	0.7114540745608421	0.8943466128922859	-6.14512619547393	0	Exon
ENSG00000163635.17	e232877	ATXN7	-0.00950646450086705	-0.0113684595734322	-0.37018173187667397	0.7114548907298109	0.8943466128922859	-6.19467546255022	0	Exon
ENSG00000205336.11	e890731	ADGRG1	0.0137659893986023	1.86435214178012	0.37018062604629703	0.7114557139397919	0.8943466128922859	-6.485376475749299	0	Exon
ENSG00000125827.8	e1080454	TMX4	0.00930469632015044	0.347991211087143	0.370155284668034	0.7114745788383359	0.8943605587981859	-6.271723023861071	0	Exon
ENSG00000268784.1	e1077241		0.0088691778441268	0.9168675490278041	0.37015478404052293	0.7114749515225831	0.8943605587981859	-6.370801490314079	0	Exon
ENSG00000163491.16	e208823	NEK10	0.0132415918957687	-0.515603959839545	0.37014444446230704	0.7114826486738309	0.8943605587981859	-6.08697570055111	0	Exon
ENSG00000116678.18	e42924	LEPR	-0.0140237762794456	1.08927008857954	-0.37014375271757394	0.7114831636343659	0.8943605587981859	-6.3943188550831	0	Exon
ENSG00000185090.14	e26905	MANEAL	-0.00732319306337422	1.78999192146473	-0.370143585849931	0.711483287856873	0.8943605587981859	-6.475903911809349	0	Exon
ENSG00000259479.6	e822706	SORD2P	-0.0709306622600069	-4.421928074871469	-0.3701431851063371	0.7114835861854041	0.8943605587981859	-5.1715721331125595	0	Exon
ENSG00000114098.17	e251851	ARMC8	0.0100137237891445	-0.25847709485154396	0.37014199942151793	0.711484468853823	0.8943605587981859	-6.145403017265741	0	Exon
ENSG00000166783.20	e869642	KIAA0430	-0.0107255878019315	0.375400115055355	-0.37013545610467	0.7114893399522181	0.8943608181598119	-6.275338791602651	0	Exon
ENSG00000124194.16	e1092846	GDAP1L1	0.0123860781183277	-0.576762382298329	0.370134944038374	0.7114897211546941	0.8943608181598119	-6.07821763163971	0	Exon
ENSG00000148396.18	e562691	SEC16A	0.0115637029731985	-0.564457586976961	0.370126331606432	0.7114961326017151	0.8943657060372159	-6.064275928557611	0	Exon
ENSG00000113407.13	e324551	TARS	-0.0100973768149183	0.499671377709492	-0.37012012415830103	0.711500753693006	0.8943677523578342	-6.293887633291219	0	Exon
ENSG00000244627.5	e1134357		-0.0146909423428162	-1.21869244725372	-0.370117096782375	0.711503007405674	0.8943677523578342	-5.8794985351854505	0	Exon
ENSG00000146247.13	e401508	PHIP	-0.00993012074951042	-0.108881513123824	-0.37011397751094605	0.71150532953207	0.8943677523578342	-6.17021408607722	0	Exon
ENSG00000249863.2	e284325		-0.0242185948771004	-2.8233978756924905	-0.37010614600599495	0.711511159669562	0.8943719094332959	-5.43716984589084	0	Exon
ENSG00000143614.9	e68794	GATAD2B	0.0102399231736792	0.33439689409836	0.370083329788296	0.7115281452225579	0.8943900888241809	-6.270732478448791	0	Exon
ENSG00000254413.8	e1142400	CHKB-CPT1B	-0.0142806404349442	-0.9372210805574972	-0.37007299062587795	0.7115358422682909	0.894393787228629	-5.95968599133052	0	Exon
ENSG00000177963.13	e608280	RIC8A	-0.00942095197592419	-0.0472361109086122	-0.370072495020607	0.711536211225074	0.894393787228629	-6.191706439095861	0	Exon
ENSG00000164904.16	e347794	ALDH7A1	-0.0302623969087533	-3.61214778748063	-0.37006473326091605	0.7115419895297791	0.894393787228629	-5.264825426331651	0	Exon
ENSG00000102763.16	e754091	VWA8	0.0102559213486836	-0.30281616616497997	0.370062830716209	0.7115434058970949	0.894393787228629	-6.12800048732188	0	Exon
ENSG00000261556.9	e899818	SMG1P7	-0.023464476219993997	-2.39061169270192	-0.370062431807002	0.7115437028689359	0.894393787228629	-5.53578726164455	0	Exon
ENSG00000100167.19	e1137260	SEPT3	-0.00935482176570508	1.8455838407568002	-0.37005318168274104	0.711550589226273	0.8943992717475151	-6.479691598870981	0	Exon
ENSG00000121486.11	e87331	TRMT1L	-0.0129961607382637	-0.7620163024130799	-0.370040765452169	0.71155983266362	0.894407719000919	-6.01883232845322	0	Exon
ENSG00000143801.16	e101076	PSEN2	-0.0144950655221966	-1.37790557014579	-0.370035022496704	0.711564108101925	0.8944099216022829	-5.85247126871757	0	Exon
ENSG00000160055.19	e23412	TMEM234	0.0131460282471449	-0.939884771741241	0.37002887290808	0.7115686862751159	0.894412504713297	-5.9635581103004895	0	Exon
ENSG00000126602.10	e863378	TRAP1	0.008343925521561841	0.7554391511084251	0.37001709329925897	0.7115774558484809	0.89441832427271	-6.3408733931934	0	Exon
ENSG00000213626.11	e119146	LBH	-0.0242240442281393	-2.3716948167523904	-0.370015875528608	0.7115783624452092	0.89441832427271	-5.562873701519719	0	Exon
ENSG00000065978.18	e30168	YBX1	-0.00739078607022756	3.33590631442254	-0.37000294549140295	0.711587988527226	0.8944246206132491	-6.5947057612610696	0	Exon
ENSG00000148606.12	e589395	POLR3A	0.0100903360256345	-0.314545575885302	0.370000163269148	0.711590059826576	0.8944246206132491	-6.13032958175646	0	Exon
ENSG00000275026.1	e536331	GXYLT1P4	0.0303614945553129	-1.89729068560006	0.36999897943243804	0.711590941165946	0.8944246206132491	-5.720819328265789	0	Exon
ENSG00000159842.14	e911562	ABR	-0.027577650143294	-3.35426440748469	-0.36998790525823205	0.711599185654246	0.894431549229458	-5.331817767662019	0	Exon
ENSG00000102230.13	e1147836	PCYT1B	-0.0160285334253509	-1.48731681895035	-0.36998479679978796	0.7116014998418491	0.894431549229458	-5.81419305192276	0	Exon
ENSG00000159685.10	e246325	CHCHD6	-0.0125055555449729	-0.5163724804843239	-0.369980655323826	0.7116045830952971	0.894432253191324	-6.084689342529969	0	Exon
ENSG00000105647.15	e1034622	PIK3R2	-0.0112746965708458	0.204754037796363	-0.3699668943608139	0.711614827915712	0.8944419586553821	-6.2440866052669	0	Exon
ENSG00000185624.14	e982422	P4HB	-0.009504781989523191	0.424227273768214	-0.36995593170472496	0.7116229894780709	0.89444483978395	-6.285769426580321	0	Exon
ENSG00000165006.13	e531187	UBAP1	0.005393776296935921	3.0848389437011403	0.369955189622571	0.7116235419502869	0.89444483978395	-6.578862594848091	0	Exon
ENSG00000108848.15	e959713	LUC7L3	0.007419226523601859	1.3861860407135098	0.369953647826484	0.711624689801451	0.89444483978395	-6.43122791752581	0	Exon
ENSG00000109794.13	e318909	FAM149A	0.0129551029315496	0.43455103065754397	0.369948308205976	0.7116286650984971	0.8944459564953778	-6.285906393617769	0	Exon
ENSG00000161091.12	e1011549	MFSD12	0.0151521928765655	-0.578095569825681	0.36994417103745	0.7116317451868092	0.8944459564953778	-6.060312918909191	0	Exon
ENSG00000172167.7	e513923	MTBP	0.0219841175222029	-2.3885122512150403	0.36993724665730393	0.7116369003420701	0.8944459564953778	-5.55982522670408	0	Exon
ENSG00000168216.10	e398798	LMBRD1	-0.00681698368586598	2.15199648652415	-0.36993466811435605	0.7116388200536379	0.8944459564953778	-6.50827446839296	0	Exon
ENSG00000101104.12	e1093311	PABPC1L	0.0263280535993418	-2.85489392969598	0.369927853635447	0.7116438934059269	0.8944459564953778	-5.428376905905941	0	Exon
ENSG00000147789.15	e523836	ZNF7	0.021965456618722002	-2.67556355805227	0.369924588184049	0.7116463245259741	0.8944459564953778	-5.48369126358459	0	Exon
ENSG00000044115.20	e353312	CTNNA1	-0.00805080711469705	1.57380154418982	-0.36992444302151894	0.7116464325991669	0.8944459564953778	-6.4512668774948505	0	Exon
ENSG00000038382.17	e322819	TRIO	0.0106046395497189	-0.0299070526543983	0.36992314909940005	0.7116473959216751	0.8944459564953778	-6.192318278788849	0	Exon
ENSG00000130749.9	e1059721	ZC3H4	0.0117841887851311	-0.377979763574951	0.369921951810574	0.7116482873012958	0.8944459564953778	-6.10925152160592	0	Exon
ENSG00000161960.14	e920524	EIF4A1	0.009560047280171879	3.3531600471426897	0.36991414237624104	0.711654101422404	0.894447773835388	-6.59667593037343	0	Exon
ENSG00000168118.11	e102858	RAB4A	0.0148144230175517	-1.09158773348955	0.36991323133235604	0.711654779695351	0.894447773835388	-5.92067908040391	0	Exon
ENSG00000205758.11	e1107875	CRYZL1	0.0169803664530823	-1.3719053579420701	0.3698955690389121	0.711667929333126	0.8944611296532191	-5.86230407819522	0	Exon
ENSG00000115350.11	e136811	POLE4	-0.00913353308738416	1.5079936726118002	-0.3698882393813471	0.71167338631349	0.8944648168801829	-6.43981003763256	0	Exon
ENSG00000204406.12	e157213	MBD5	0.0125061302617546	-0.9092469582144229	0.369880520534312	0.7116791330641171	0.894468868276699	-5.97256199068709	0	Exon
ENSG00000136270.13	e439828	TBRG4	-0.007174683176686221	1.0517639972966701	-0.369864450195947	0.7116910976274631	0.8944807344305741	-6.38698162509616	0	Exon
ENSG00000137411.16	e381351	VARS2	0.014212169702526001	-0.8360549052954641	0.36985070576406004	0.7117013305815559	0.894490424154936	-5.99038660717939	0	Exon
ENSG00000156504.16	e1170116	FAM122B	0.00926992010515845	-0.0681155213619324	0.369846175533269	0.7117047034238181	0.8944908326767479	-6.185111701780059	0	Exon
ENSG00000164171.10	e329219	ITGA2	-0.0199419852129493	1.54999438423348	-0.369841794725878	0.711707965022929	0.8944908326767479	-6.443118940014629	0	Exon
ENSG00000144468.16	e190006	RHBDD1	0.0090605643612628	0.385687312734203	0.36984010147811397	0.7117092256813241	0.8944908326767479	-6.272394337122019	0	Exon
ENSG00000080823.21	e803967	MOK	-0.0388126898883928	-3.93527216243315	-0.36983319597176095	0.7117143669835121	0.8944941229574549	-5.21242339550593	0	Exon
ENSG00000033627.15	e947351	ATP6V0A1	0.007276402535096491	1.5583677698281002	0.369823550912838	0.711721547965199	0.8944999767079119	-6.447828339699889	0	Exon
ENSG00000159685.10	e246333	CHCHD6	-0.0124970068679978	-0.516557838991972	-0.36981554393659294	0.711727509373869	0.8945007983898928	-6.084694528321741	0	Exon
ENSG00000100379.17	e1132467	KCTD17	-0.0108676717804188	1.67704087810222	-0.3698127869393761	0.7117295620363722	0.8945007983898928	-6.458207721243	0	Exon
ENSG00000158528.11	e453873	PPP1R9A	-0.0123382500484079	-0.675099949398728	-0.36980828225455703	0.7117329159063008	0.8945007983898928	-6.031146662916019	0	Exon
ENSG00000132906.17	e11073	CASP9	-0.0136144875664991	-1.0724054834195	-0.369803282647171	0.7117366382671491	0.8945007983898928	-5.92140751213511	0	Exon
ENSG00000183258.11	e368792	DDX41	0.00846612103310947	1.24617126300146	0.36979907413546703	0.7117397716383751	0.8945007983898928	-6.4150769335744595	0	Exon
ENSG00000240771.6	e716104	ARHGEF25	-0.0140930237238813	-1.32217815411932	-0.36979876148308294	0.711740004418244	0.8945007983898928	-5.86001869394744	0	Exon
ENSG00000196642.17	e563219	RABL6	-0.00801537059092905	1.27177285120077	-0.369791480403784	0.71174542542624	0.8945007983898928	-6.41809646033617	0	Exon
ENSG00000100592.15	e784862	DAAM1	0.0141056992363613	-0.838109249803667	0.369784035460046	0.7117509684519391	0.8945007983898928	-5.990530421832401	0	Exon
ENSG00000134910.12	e675175	STT3A	-0.0095315850612502	0.5768167049048051	-0.369783345519211	0.711751482138232	0.8945007983898928	-6.314599262379731	0	Exon
ENSG00000166598.13	e730464	HSP90B1	0.00932383248235197	3.7591628635371803	0.369776658153647	0.7117564611343191	0.8945007983898928	-6.620451908413499	0	Exon
ENSG00000090674.15	e1017040	MCOLN1	0.0194763509393879	-2.49028522772198	0.36977236988131396	0.7117596539214308	0.8945007983898928	-5.53627382787609	0	Exon
ENSG00000104951.15	e1065802	IL4I1	0.0260529750563948	-2.9792719847173195	0.36977116795435205	0.7117605488041541	0.8945007983898928	-5.40467792595126	0	Exon
ENSG00000120519.14	e310539	SLC10A7	-0.0129813217654438	-1.0560137432249002	-0.3697709048807079	0.7117607446730619	0.8945007983898928	-5.93006226382899	0	Exon
ENSG00000223745.7	e50088	CCDC18-AS1	-0.0155054483984552	1.2451262616655099	-0.36976911204596297	0.711762079511147	0.8945007983898928	-6.4116610184068294	0	Exon
ENSG00000104936.17	e1058229	DMPK	-0.0176685547618822	-1.9781434100188	-0.36976775325694705	0.7117630911851971	0.8945007983898928	-5.65654989324755	0	Exon
ENSG00000215241.3	e686389		-0.0241919851974799	1.48980731899523	-0.369763417257818	0.7117663195174659	0.8945007983898928	-6.44335049333832	0	Exon
ENSG00000109572.13	e315584	CLCN3	-0.00534391317365093	5.1192365587780895	-0.369762852135367	0.711766740275093	0.8945007983898928	-6.69586833858337	0	Exon
ENSG00000175701.10	e147626	LINC00116	0.0173394631255615	-1.81935137377386	0.369758296379512	0.711770132231713	0.8945007983898928	-5.73946715420417	0	Exon
ENSG00000008710.18	e859813	PKD1	0.0134234283346233	0.0929892207587755	0.36975580848664796	0.711771984577614	0.8945007983898928	-6.21847100753679	0	Exon
ENSG00000119285.10	e105326	HEATR1	-0.0118529089467538	-0.711672204573313	-0.36975488873612605	0.711772669372853	0.8945007983898928	-6.029455990183999	0	Exon
ENSG00000144791.9	e216435	LIMD1	0.0261297528346772	-2.94418294065754	0.369750834428486	0.711775687988289	0.8945014207596941	-5.40189014900334	0	Exon
ENSG00000107862.4	e598303	GBF1	0.00939009758968876	-0.0958974810727293	0.36974726515243	0.711778345479525	0.8945015892953571	-6.18115084809755	0	Exon
ENSG00000145242.13	e290787	EPHA5	-0.0147470315680179	-0.774110765712331	-0.369735967575557	0.711786757071611	0.894503143608149	-6.013059431981991	0	Exon
ENSG00000197943.9	e905025	PLCG2	-0.0237188881617597	0.107586366733464	-0.36973457713155106	0.7117877923268191	0.894503143608149	-6.219530160749169	0	Exon
ENSG00000006025.11	e954678	OSBPL7	-0.0189949944614423	-2.26914478182159	-0.36973288192990206	0.71178905449008	0.894503143608149	-5.57431449587386	0	Exon
ENSG00000102893.15	e885350	PHKB	0.00815330222331192	1.12526242300497	0.369731979126134	0.7117897266734129	0.894503143608149	-6.39943987570191	0	Exon
ENSG00000081377.16	e544193	CDC14B	0.0135478053244844	-0.685418462184073	0.36972865826393103	0.7117921992262	0.894503143608149	-6.029981712512719	0	Exon
ENSG00000120800.4	e728970	UTP20	0.0176367741149091	-2.14652262965334	0.36971855673352705	0.7117997203540699	0.894509424202838	-5.63288305224327	0	Exon
ENSG00000104522.15	e520674	TSTA3	0.0114061354908113	-0.436721763996587	0.36971073843646707	0.71180554151233	0.894510555839244	-6.09788580899792	0	Exon
ENSG00000111215.11	e688577	PRR4	-0.0251706859013527	-3.14444839640984	-0.369710569005284	0.7118056676634829	0.894510555839244	-5.3620969266767595	0	Exon
ENSG00000065526.10	e11455	SPEN	0.009015125947669409	0.588902723298414	0.36970551644722	0.7118094295839972	0.8945121122442529	-6.31357601406366	0	Exon
ENSG00000157800.17	e473529	SLC37A3	0.0134787502555261	-1.10617801694473	0.36969842902580297	0.7118147065893579	0.894515572598592	-5.9337143935324	0	Exon
ENSG00000245680.9	e1045309	ZNF585B	-0.0111765494994604	-0.918986065545791	-0.36969346535112296	0.7118184023476372	0.894517045831037	-5.96823493530193	0	Exon
ENSG00000160613.12	e668749	PCSK7	0.0148974840051712	-1.4842655246628502	0.369668616707236	0.711836903779442	0.8945311385483392	-5.80789682012037	0	Exon
ENSG00000115657.12	e187332	ABCB6	-0.0138813221538812	-0.8277393555445759	-0.36966692766959397	0.711838161384023	0.8945311385483392	-5.997909385963111	0	Exon
ENSG00000173846.12	e33007	PLK3	-0.0210665771230004	-1.33498269770717	-0.369666047947808	0.7118388163976508	0.8945311385483392	-5.85230238140936	0	Exon
ENSG00000143549.19	e69300	TPM3	0.0130211447196046	-0.17390672453219802	0.369661359199683	0.711842307498064	0.8945311385483392	-6.15994266203148	0	Exon
ENSG00000168385.17	e198573	SEPT2	0.0221118103464946	-1.48620195378141	0.369656084416145	0.711846234950018	0.8945311385483392	-5.809506136771869	0	Exon
ENSG00000100722.18	e796948	ZC3H14	0.00595731965113732	1.56315534476946	0.36965554539673606	0.7118466362887819	0.8945311385483392	-6.45291474539589	0	Exon
ENSG00000166801.15	e634754	FAM111A	0.0112926036963285	1.14355006205259	0.36965129037205197	0.711849804463879	0.8945311385483392	-6.4016272570719	0	Exon
ENSG00000166801.15	e634771	FAM111A	0.0112926036963285	1.14355006205259	0.36965129037205197	0.711849804463879	0.8945311385483392	-6.4016272570719	0	Exon
ENSG00000112079.8	e389762	STK38	0.0165244360253969	-1.4236444307770402	0.369629329806867	0.7118661557799749	0.894548514963733	-5.8226661518966605	0	Exon
ENSG00000172113.8	e218684	NME6	0.0268678034074315	-3.24386450824527	0.369585400413161	0.711898864964065	0.894586446882197	-5.34126066656205	0	Exon
ENSG00000176371.13	e846431	ZSCAN2	-0.0177191452119054	-2.14129269368846	-0.3695788718301021	0.7119037260969621	0.8945893842339692	-5.637032312023179	0	Exon
ENSG00000071462.11	e445062	WBSCR22	-0.00943064728095913	0.43436223404157503	-0.369566203834296	0.7119131586230629	0.8945951540182321	-6.28588031500244	0	Exon
ENSG00000099804.8	e1006244	CDC34	0.00830355601681398	1.2419402738963798	0.36956592677791206	0.71191336491835	0.8945951540182321	-6.41600352694064	0	Exon
ENSG00000138101.18	e115269	DTNB	0.0119808447574357	-0.7079376836785541	0.369555402877402	0.711921200996316	0.894601829630763	-6.02596187417721	0	Exon
ENSG00000163539.16	e210749	CLASP2	-0.0074619340257145	2.76052809775508	-0.36954670053221206	0.71192768077044	0.8946068008674591	-6.55360039432315	0	Exon
ENSG00000170502.12	e298082	NUDT9	-0.0120757671187905	-0.31998055410668896	-0.369534107603675	0.7119370575134342	0.894608793590963	-6.12296898114463	0	Exon
ENSG00000124574.14	e393471	ABCC10	-0.01948483191306	-2.18976443723971	-0.369525662996749	0.7119433454247079	0.894608793590963	-5.60469850352215	0	Exon
ENSG00000146067.15	e368909	FAM193B	-0.0169622916800847	-1.3145661497707801	-0.369522255744646	0.711945882493173	0.894608793590963	-5.85947763047551	0	Exon
ENSG00000153107.11	e148310	ANAPC1	0.0310603878115301	-1.96919602723944	0.36952177121336294	0.711946243279486	0.894608793590963	-5.6949513910182095	0	Exon
ENSG00000148680.15	e591961	HTR7	-0.0361489541233128	-3.5166541523818	-0.369521229896286	0.711946646349085	0.894608793590963	-5.3111350384822	0	Exon
ENSG00000138738.10	e306263	PRDM5	-0.0160145600206741	-1.2428586141795601	-0.369520329325758	0.7119473169222359	0.894608793590963	-5.8732254956310905	0	Exon
ENSG00000143624.13	e68642	INTS3	-0.006692200945402529	1.6541065000482402	-0.36951867487941104	0.7119485488388821	0.894608793590963	-6.46328981408257	0	Exon
ENSG00000136709.11	e152558	WDR33	0.00619909787394845	1.38691820035467	0.369514783101853	0.7119514466968221	0.894608793590963	-6.43199801110001	0	Exon
ENSG00000185485.14	e272243	SDHAP1	0.0266441724020905	-0.026568312087292004	0.369514067217864	0.7119519797519201	0.894608793590963	-6.1882518744591	0	Exon
ENSG00000135317.12	e403008	SNX14	0.0101340089765799	-0.23618177053544398	0.36950672107688004	0.711957449777532	0.8946124958239141	-6.14296880117909	0	Exon
ENSG00000080845.17	e1089983	DLGAP4	-0.0105201141396853	0.47099146362232797	-0.369499138664932	0.711963095748975	0.8946164191151519	-6.292554646977051	0	Exon
ENSG00000147465.11	e493700	STAR	-0.0251885648351679	-3.0754643693019106	-0.36948527877914206	0.7119734160574229	0.8946256821415991	-5.43346326584265	0	Exon
ENSG00000076043.9	e667785	REXO2	0.0126292681004443	-0.937419172411534	0.36948245994558504	0.711975515015672	0.8946256821415991	-5.970030040055901	0	Exon
ENSG00000143977.13	e132559	SNRPG	-0.00823276818242182	1.01512228646707	-0.369473634036469	0.711982086973298	0.8946307688788879	-6.3743877337449	0	Exon
ENSG00000155366.16	e57218	RHOC	0.0152689149728969	-0.5111194842968161	0.369469151095375	0.711985425073784	0.894631792138215	-6.07761942164552	0	Exon
ENSG00000241956.9	e364189		0.0331366110002032	-2.38893040031784	0.36946337579202504	0.711989725504937	0.8946340245843629	-5.58269182464816	0	Exon
ENSG00000175467.14	e645687	SART1	-0.00854549607861178	0.0542939193665309	-0.36944429557759395	0.7120039331614341	0.8946458790090419	-6.210784034584591	0	Exon
ENSG00000120729.9	e352189	MYOT	0.0197301318052456	-0.880346448419777	0.36944392733410997	0.712004207366726	0.8946458790090419	-5.981611179228691	0	Exon
ENSG00000134056.11	e333540	MRPS36	0.00859272565202438	0.41807992672811	0.369431614622785	0.712013375807379	0.8946498419522808	-6.285077404127719	0	Exon
ENSG00000132589.15	e934789	FLOT2	0.0115279493051947	-0.029165137682560002	0.369430273631346	0.712014374355236	0.8946498419522808	-6.1983921135700095	0	Exon
ENSG00000164828.17	e424796	SUN1	-0.0086038189142825	0.638748215781593	-0.36942952383217104	0.7120149326814321	0.8946498419522808	-6.32409542720971	0	Exon
ENSG00000172840.6	e893869	PDP2	-0.0291472158530745	-3.38323276202492	-0.36941722090817497	0.712024093882968	0.894656195495845	-5.29669262448567	0	Exon
ENSG00000076650.6	e1040087	GPATCH1	0.0124977343896666	-1.01430328737022	0.36941595457320003	0.712025036844095	0.894656195495845	-5.9403938458836	0	Exon
ENSG00000172167.7	e513913	MTBP	0.0310544516567888	-3.28368178451565	0.36940698949633205	0.712031712593525	0.894657027403533	-5.32988018558866	0	Exon
ENSG00000167548.14	e701887	KMT2D	-0.0110425735737091	-0.14234370019513198	-0.36940628183701896	0.712032239545473	0.894657027403533	-6.16354798217841	0	Exon
ENSG00000157895.11	e740266	C12orf43	0.008105714616421471	0.8980332786247741	0.36940489747837296	0.712033270395705	0.894657027403533	-6.36701319907251	0	Exon
ENSG00000186908.14	e722501	ZDHHC17	0.0118291309869203	-0.8726529034890691	0.369399664313514	0.7120371672296899	0.894658519784249	-5.997975174186079	0	Exon
ENSG00000120053.10	e596368	GOT1	-0.0081419567386178	2.4087225705125297	-0.36939615035259393	0.712039783876571	0.894658519784249	-6.524980678084769	0	Exon
ENSG00000171574.17	e1076858	ZNF584	-0.0151333429106822	-1.4726238001834802	-0.36939284775385706	0.712042243137158	0.894658519784249	-5.81913847155208	0	Exon
ENSG00000161981.10	e853510	SNRNP25	-0.0114178199575435	0.23222215953169897	-0.369389745189948	0.712044553445732	0.894658519784249	-6.246151938091661	0	Exon
ENSG00000004399.12	e248142	PLXND1	-0.0162742043565178	-1.05592140821714	-0.369380050848892	0.7120517723050341	0.8946644189045819	-5.93216650250869	0	Exon
ENSG00000196642.17	e563323	RABL6	-0.007661151290398941	2.22786945518553	-0.369371796817402	0.712057918662958	0.894665358744837	-6.516792614893499	0	Exon
ENSG00000108559.11	e917035	NUP88	0.0146144325518505	-1.3152548108133302	0.3693708889762	0.7120585946873259	0.894665358744837	-5.8658723710616	0	Exon
ENSG00000094975.13	e82958	SUCO	-0.008545236425002241	0.614732751174773	-0.36936887842225796	0.7120600918480531	0.894665358744837	-6.3150570057792	0	Exon
ENSG00000100266.18	e1138022	PACSIN2	0.0093576825567176	0.0706401609668273	0.369365303437801	0.7120627539660649	0.894665532476272	-6.21562801601582	0	Exon
ENSG00000172939.8	e212728	OXSR1	-0.0104284477141855	-0.27096127915117	-0.3693455414818879	0.712077469802362	0.894680850950398	-6.13437448459126	0	Exon
ENSG00000138835.22	e548673	RGS3	0.0194121082214133	-1.7507460294056698	0.369329013310228	0.712089777668209	0.894690011966615	-5.73469220477678	0	Exon
ENSG00000004766.15	e453339	VPS50	0.0100557442444614	0.18526948711880498	0.36932897137574894	0.7120898088952281	0.894690011966615	-6.2400475213465	0	Exon
ENSG00000189157.13	e294300	FAM47E	0.0177088149370797	-1.31258674759358	0.36931846986625894	0.712097628986964	0.894696666211018	-5.8620591620794	0	Exon
ENSG00000110799.13	e682212	VWF	0.0137560554366018	0.594446805454115	0.369309512096472	0.71210429953598	0.89470187610012	-6.3215918814414	0	Exon
ENSG00000214575.9	e845516	CPEB1	-0.0281286594084795	-3.1532430783150094	-0.369303400740252	0.7121088504695129	0.8947044228350659	-5.3731471423847195	0	Exon
ENSG00000175193.12	e264634	PARL	-0.0104964093762534	-0.21299443505762902	-0.369295750085629	0.712114547684354	0.8947079290331059	-6.15234162895765	0	Exon
ENSG00000109107.13	e933632	ALDOC	-0.0119212397615485	4.827756737732041	-0.369288863774208	0.712119675729354	0.8947079290331059	-6.67928665052703	0	Exon
ENSG00000168306.12	e232003	ACOX2	-0.0182323096034243	-1.87996074225326	-0.36928831066916207	0.7121200876118979	0.8947079290331059	-5.691966788837821	0	Exon
ENSG00000254485.5	e201543		-0.0218536722056218	-1.95892366103946	-0.369286095798075	0.712121736968043	0.8947079290331059	-5.673081300310071	0	Exon
ENSG00000136271.10	e439048	DDX56	-0.00797006097135016	0.7603742241742009	-0.36926501061191297	0.712137438618366	0.894724485383869	-6.3465201444224	0	Exon
ENSG00000167969.12	e860340	ECI1	-0.0299013343366291	-3.3663171906081497	-0.369259114932796	0.7121418290161279	0.89472683028922	-5.30383520905075	0	Exon
ENSG00000181666.17	e1045447	HKR1	-0.0157716983892611	-1.4067763372244	-0.36924848507434793	0.712149744889521	0.894730344532302	-5.82323070495123	0	Exon
ENSG00000133805.15	e618599	AMPD3	-0.0177711387990404	-1.0117441398095999	-0.36924427656541997	0.712152878902592	0.894730344532302	-5.9425940353425	0	Exon
ENSG00000166886.12	e714214	NAB2	0.0124919137636698	-0.497963505872169	0.36923630006615005	0.712158818894586	0.894730344532302	-6.08831987108533	0	Exon
ENSG00000085365.17	e337720	SCAMP1	-0.00728258219688861	2.0254451214459	-0.36923190587911703	0.7121620911942079	0.894730344532302	-6.4909486681392	0	Exon
ENSG00000168010.10	e653907	ATG16L2	-0.0131934224093147	-0.803427162208186	-0.36922740000177	0.712165446673825	0.894730344532302	-5.994722955230531	0	Exon
ENSG00000115423.18	e137529	DNAH6	0.0185591142068615	-1.5085332557380602	0.369224420593125	0.712167665411277	0.894730344532302	-5.82090844262249	0	Exon
ENSG00000146535.13	e426339	GNA12	-0.0333216318887352	-3.71445276790614	-0.36922279995552293	0.7121688722858059	0.894730344532302	-5.24511762855529	0	Exon
ENSG00000130731.15	e854878	C16orf13	-0.0220967165386521	-1.67184503753427	-0.369219156412731	0.7121715856026309	0.894730344532302	-5.767725663051451	0	Exon
ENSG00000174718.11	e695723	KIAA1551	-0.0158645802403541	-1.63403343988749	-0.3692174760156421	0.712172836981975	0.894730344532302	-5.77213462200671	0	Exon
ENSG00000255526.6	e773848	NEDD8-MDP1	-0.0106000813684204	-0.459184872683003	-0.369214017626181	0.7121754124215992	0.894730344532302	-6.09660834727375	0	Exon
ENSG00000011143.16	e961616	MKS1	-0.010547176142296999	-0.42337700031250897	-0.36921072001723104	0.7121778681321171	0.894730344532302	-6.09905737339049	0	Exon
ENSG00000163629.12	e297578	PTPN13	-0.0204351570193364	-1.85400938330817	-0.369210558002439	0.712177988783683	0.894730344532302	-5.71849879612558	0	Exon
ENSG00000224897.6	e467955	POT1-AS1	0.0177189357776674	-1.9592237269467199	0.3692074375482321	0.712180312570975	0.894730344532302	-5.67356239754194	0	Exon
ENSG00000162517.12	e22265	PEF1	-0.006530643575568229	2.4801971078122995	-0.369204664833341	0.712182377400717	0.894730344532302	-6.536213130005441	0	Exon
ENSG00000136942.14	e552105	RPL35	-0.00543817466335437	4.3900198319964705	-0.36920439235311403	0.712182580315772	0.894730344532302	-6.65507615108672	0	Exon
ENSG00000254912.2	e812590		0.0638308294534996	-2.61233190595317	0.369195515598358	0.7121891908146178	0.894730344532302	-5.49468480018365	0	Exon
ENSG00000058866.14	e267968	DGKG	-0.0185904237754652	-1.5879056508946399	-0.369192177620515	0.712191676604657	0.894730344532302	-5.7791716562415	0	Exon
ENSG00000176978.13	e564412	DPP7	0.008762455265303979	2.08529920478359	0.369187795205146	0.7121949401913391	0.894730344532302	-6.50445578571536	0	Exon
ENSG00000091490.10	e283443	SEL1L3	0.0166346854249526	0.789127452975469	0.36918757162617793	0.7121951066908381	0.894730344532302	-6.3478137371811405	0	Exon
ENSG00000091490.10	e283447	SEL1L3	0.0166346854249526	0.789127452975469	0.36918757162617793	0.7121951066908381	0.894730344532302	-6.3478137371811405	0	Exon
ENSG00000172766.18	e754010	NAA16	-0.0137877569427081	-0.540802966046252	-0.369182455223694	0.7121989168850631	0.8947319603355509	-6.0610277199947	0	Exon
ENSG00000108953.16	e911617	YWHAE	-0.00749513081488521	4.01940903795623	-0.36917133861502094	0.712207195468601	0.894737538478265	-6.635897859260741	0	Exon
ENSG00000108799.12	e948065	EZH1	0.00847261921069277	0.48579500725348496	0.369169714258049	0.712208405136673	0.894737538478265	-6.2962146915144	0	Exon
ENSG00000163468.14	e74275	CCT3	-0.00685715519041246	1.98687749032743	-0.36916135890178897	0.712214627430502	0.894737774711355	-6.490548579305369	0	Exon
ENSG00000163960.11	e272648	UBXN7	-0.0081292628177418	1.46589793475943	-0.36916128856139	0.7122146798135841	0.894737774711355	-6.44153673958704	0	Exon
ENSG00000198561.13	e633839	CTNND1	0.00792272461672519	1.05735976190991	0.36915558637788604	0.712218926281756	0.894737774711355	-6.3901074435218606	0	Exon
ENSG00000149531.15	e1085166	FRG1BP	0.0238523492657671	0.28203372250069897	0.36915509984087697	0.712219288610728	0.894737774711355	-6.259806907269349	0	Exon
ENSG00000175497.16	e149966	DPP10	-0.0157231157086603	-0.7829140608483729	-0.369142191823226	0.7122289013642759	0.894737774711355	-6.01124642982572	0	Exon
ENSG00000174373.16	e777847	RALGAPA1	0.0112038576717786	0.541581647135414	0.369139236978163	0.712231101878831	0.894737774711355	-6.30371969301599	0	Exon
ENSG00000126254.11	e1042950	RBM42	-0.0155794623867587	-1.37056145518579	-0.369138707937848	0.712231495862826	0.894737774711355	-5.84586482214443	0	Exon
ENSG00000144028.14	e141434	SNRNP200	0.00819913320673687	0.7237158443858941	0.36913123958019	0.7122370576653171	0.894737774711355	-6.341557975549801	0	Exon
ENSG00000102897.9	e873310	LYRM1	0.0180812513776983	-1.8642084854711598	0.369129764914989	0.712238155873321	0.894737774711355	-5.706543514859081	0	Exon
ENSG00000244687.11	e1096585	UBE2V1	0.00850435757473772	1.3472554683716798	0.36912801195617295	0.712239461332046	0.894737774711355	-6.42837438613598	0	Exon
ENSG00000179532.12	e616023	DNHD1	-0.0302869568108858	-2.93587538493635	-0.369126821130638	0.7122403481608841	0.894737774711355	-5.422218758804211	0	Exon
ENSG00000144061.12	e147481	NPHP1	-0.0157914544262801	-1.35219766966077	-0.369126030544358	0.7122409369246859	0.894737774711355	-5.84763120107193	0	Exon
ENSG00000257923.9	e460348	CUX1	-0.00786466197670027	0.9101757547595369	-0.36912540091080703	0.712241405824223	0.894737774711355	-6.36659509073654	0	Exon
ENSG00000108604.15	e966497	SMARCD2	0.0137289439991911	-0.7622261852353759	0.369119325161816	0.7122459305504191	0.8947379523394279	-6.010931450396611	0	Exon
ENSG00000132341.11	e745807	RAN	0.007252086122188159	1.75860044422971	0.36911843251465404	0.712246595322649	0.8947379523394279	-6.46812510495579	0	Exon
ENSG00000085433.15	e53942	WDR47	-0.00746066844637655	1.01300990871241	-0.36911214838116796	0.712251275248999	0.8947406605830971	-6.37726534560726	0	Exon
ENSG00000156011.16	e486614	PSD3	0.0318159325832199	-3.00989580742567	0.369107506854906	0.7122547318981959	0.894741832114038	-5.399706876102901	0	Exon
ENSG00000167614.13	e1071804	TTYH1	0.0155952248730764	1.0927956910093901	0.36910278462660706	0.7122582486541079	0.894743079143091	-6.3958477788016	0	Exon
ENSG00000010810.17	e408412	FYN	0.00700195628709187	2.01645385722159	0.36909551847777394	0.7122636599402461	0.8947467060750921	-6.496822892014309	0	Exon
ENSG00000128268.11	e1135314	MGAT3	0.0326550522612549	-3.63828606472538	0.369075978807951	0.71227821170228	0.894761602295385	-5.26833634674846	0	Exon
ENSG00000128242.12	e1128541	GAL3ST1	-0.0220767594011095	-2.45457942731341	-0.36906931634146295	0.712283173459446	0.894761602295385	-5.54752779350746	0	Exon
ENSG00000272250.1	e902414		-0.0264333990835359	-2.9738804000213794	-0.369068553500034	0.7122837415732409	0.894761602295385	-5.395880735297941	0	Exon
ENSG00000198625.12	e92847	MDM4	0.00547673830989365	3.8066297003185294	0.369066038535679	0.7122856145533359	0.894761602295385	-6.62275912008839	0	Exon
ENSG00000182621.17	e1080927	PLCB1	0.0203422798770182	-2.16585932852299	0.369037292613622	0.712307022749836	0.894782989256136	-5.630729179730429	0	Exon
ENSG00000173818.16	e980591	ENDOV	0.0163229299409771	-1.8908216893243301	0.36903639901291707	0.7123076882523829	0.894782989256136	-5.69723648883303	0	Exon
ENSG00000152256.13	e167520	PDK1	-0.0127666794113385	-0.562482918063699	-0.36902303195865793	0.712317643293903	0.8947923236876602	-6.06260494754102	0	Exon
ENSG00000143842.14	e92451	SOX13	0.0213793831909968	-2.41445085707309	0.3690182282910421	0.7123212208114581	0.8947936468247231	-5.5447095143790195	0	Exon
ENSG00000198093.10	e1068729	ZNF649	-0.0121694677096767	-0.419226859839419	-0.36901131480746396	0.7123263696195	0.8947969437469872	-6.09687079858649	0	Exon
ENSG00000161533.11	e975576	ACOX1	-0.008108765000343559	1.02254892254404	-0.369005266017394	0.7123308744589592	0.894797500655417	-6.38593950154122	0	Exon
ENSG00000024048.10	e392278	UBR2	-0.0100595487710393	-0.337865588061962	-0.368999950703223	0.71233483305019	0.894797500655417	-6.1180563783259405	0	Exon
ENSG00000149346.14	e1081450	SLX4IP	-0.0165334376769254	-1.72250601237378	-0.368999854464986	0.7123349047238879	0.894797500655417	-5.74441564515535	0	Exon
ENSG00000185697.16	e501416	MYBL1	-0.0218566990010803	-2.21847825064795	-0.368996857432848	0.712337136773287	0.894797500655417	-5.6023578864753905	0	Exon
ENSG00000119321.8	e548280	FKBP15	0.00861094142351985	0.29753959226526505	0.36899377281890294	0.7123394340521041	0.894797500655417	-6.26100923220531	0	Exon
ENSG00000126773.12	e785210	PCNX4	0.00648149371480234	3.12246181219979	0.36898725364964	0.712344289238625	0.8948001301462241	-6.58217363431407	0	Exon
ENSG00000109118.13	e934835	PHF12	0.00809800862361615	0.8826399955457349	0.368984183417012	0.7123465758150129	0.8948001301462241	-6.36587023896239	0	Exon
ENSG00000143653.9	e107605	SCCPDH	0.00975677646972529	0.8007112759121742	0.368968142970834	0.712358522087345	0.8948083811457149	-6.34861890377453	0	Exon
ENSG00000242086.8	e271215	LINC00969	0.0221439762100199	1.10063607920325	0.368965303345143	0.7123606369325219	0.8948083811457149	-6.393518476413409	0	Exon
ENSG00000250251.6	e869357	PKD1P6	-0.0216517917787636	-2.2582551478935398	-0.36896519563983904	0.712360717147379	0.8948083811457149	-5.6045653087733305	0	Exon
ENSG00000159216.18	e1108628	RUNX1	-0.0364175564279618	-3.5003984385038196	-0.3689601594668929	0.712364467902994	0.894809921776111	-5.28396850758658	0	Exon
ENSG00000099783.11	e1018785	HNRNPM	-0.0122800520151478	0.0702039910451193	-0.36895217019934295	0.7123704180287379	0.894814225042139	-6.216275864729179	0	Exon
ENSG00000143870.12	e111728	PDIA6	0.0275049628275423	-2.82436627523624	0.3689434429227729	0.7123769178177571	0.8948192187116949	-5.47262971647703	0	Exon
ENSG00000076003.4	e155212	MCM6	-0.0165564945475778	-1.3537596418825302	-0.368931310856798	0.712385953416972	0.894824413318381	-5.859656888839639	0	Exon
ENSG00000101191.16	e1100593	DIDO1	0.0196618277973651	-2.50784631748928	0.36893111149196295	0.7123861018982659	0.894824413318381	-5.524612887595849	0	Exon
ENSG00000132478.9	e974831	UNK	-0.0195120580259422	-2.24138231694591	-0.36891943924915604	0.712394795073864	0.8948255635884009	-5.593567762908171	0	Exon
ENSG00000197183.13	e1086112	NOL4L	-0.0198515760554861	-2.2865517909717004	-0.368918393737571	0.712395573744881	0.8948255635884009	-5.5806034881704605	0	Exon
ENSG00000232931.5	e140905	LINC00342	-0.0178392070124305	-1.9503245980742099	-0.36891771781829297	0.712396077152903	0.8948255635884009	-5.67903158333007	0	Exon
ENSG00000126773.12	e785214	PCNX4	0.0128763396464829	0.141932589758225	0.368913474768141	0.71239923727497	0.8948255635884009	-6.23229605404119	0	Exon
ENSG00000134533.6	e689792	RERG	0.0120710448046674	0.51519134010125	0.36891061187148294	0.7124013694945909	0.8948255635884009	-6.30549907740585	0	Exon
ENSG00000114302.15	e220177	PRKAR2A	-0.0173326481157898	-2.1843414374561103	-0.368909545863123	0.712402163433689	0.8948255635884009	-5.60780478484755	0	Exon
ENSG00000197050.10	e1045198	ZNF420	0.0108470472385784	-0.398716047454236	0.368905063671279	0.7124055016729921	0.89482658595116	-6.10393011814947	0	Exon
ENSG00000079277.19	e35089	MKNK1	-0.0140788243893944	-1.0614060242074899	-0.3688942974664579	0.7124135201315122	0.894832309273662	-5.926758032729531	0	Exon
ENSG00000121413.12	e1076425	ZSCAN18	0.009095874251600529	0.900500211705015	0.368892167005739	0.7124151068607192	0.894832309273662	-6.372181426907001	0	Exon
ENSG00000151239.13	e698219	TWF1	-0.007883528704151741	0.8980048460498969	-0.36888749394689896	0.712418587276108	0.894833510181953	-6.360848391877509	0	Exon
ENSG00000131143.8	e906741	COX4I1	-0.00519560909728309	6.290834509409441	-0.36887420087173106	0.7124284877671209	0.894842153713292	-6.75644825928784	0	Exon
ENSG00000085644.13	e862451	ZNF213	-0.0162041358570909	-1.0305146819575501	-0.36886865267677293	0.712432619997244	0.894842153713292	-5.9405489062941905	0	Exon
ENSG00000138821.12	e301194	SLC39A8	-0.0216296658355819	-2.4059531142955097	-0.368865429005342	0.7124350209535721	0.894842153713292	-5.554552840044139	0	Exon
ENSG00000176142.12	e242093	TMEM39A	0.0238172030158368	-2.7305088665741004	0.36886469696437796	0.712435566170325	0.894842153713292	-5.4561329168237105	0	Exon
ENSG00000100902.10	e777737	PSMA6	-0.00711499016135674	1.73957186967423	-0.36885531631633794	0.7124425527957701	0.894845073226866	-6.46534011632707	0	Exon
ENSG00000263956.6	e62952	NBPF11	-0.0200159830006457	-1.60113060371968	-0.368854797416318	0.7124429392687192	0.894845073226866	-5.77247166239822	0	Exon
ENSG00000104312.7	e505950	RIPK2	-0.0177606178533186	-1.38031018680203	-0.368846809986026	0.712448888257888	0.8948493746358359	-5.84171695436679	0	Exon
ENSG00000124177.14	e1092007	CHD6	0.007774941145011509	0.583054289719667	0.36883276823616795	0.7124593465097809	0.894850815239249	-6.31564536501242	0	Exon
ENSG00000145736.14	e334673	GTF2H2	-0.0568277268314471	-0.9418419851974441	-0.36882995224948706	0.7124614438544921	0.894850815239249	-5.96298355640068	0	Exon
ENSG00000103811.15	e843877	CTSH	-0.0252065737780466	0.37578440965648907	-0.36882890369788296	0.7124622248154769	0.894850815239249	-6.27030767796577	0	Exon
ENSG00000133704.9	e694757	IPO8	0.0105361195850251	-0.319759557816362	0.368828367117049	0.7124626244608709	0.894850815239249	-6.12442365310626	0	Exon
ENSG00000058272.16	e723033	PPP1R12A	-0.00658651544326845	1.42119978265747	-0.368825190582122	0.712464990345646	0.894850815239249	-6.43905473566215	0	Exon
ENSG00000147996.16	e536207	CBWD5	0.033163178387479	-0.694749985116572	0.36882493402513505	0.712465181429537	0.894850815239249	-6.034467310450599	0	Exon
ENSG00000089101.17	e1083507	CFAP61	0.0293983448009751	-2.9307437464258097	0.36880294431929106	0.7124815594509891	0.894853818404568	-5.43166683710173	0	Exon
ENSG00000173402.11	e222472	DAG1	0.0166626705444453	-1.5916047737538301	0.36879857878382	0.712484810935223	0.894853818404568	-5.78998079030043	0	Exon
ENSG00000117616.17	e17559	RSRP1	-0.0208777370310268	-2.1821181516283996	-0.36879650915032497	0.7124863524159258	0.894853818404568	-5.61543801141022	0	Exon
ENSG00000037474.14	e321254	NSUN2	-0.0117957165920682	-0.0531951143609966	-0.368796434333555	0.7124864081401171	0.894853818404568	-6.18873305609033	0	Exon
ENSG00000075089.9	e728465	ACTR6	-0.0102631649734688	-0.22557154973527802	-0.368788858012558	0.7124920510589159	0.894853818404568	-6.1542021575209205	0	Exon
ENSG00000101938.14	e1165713	CHRDL1	0.0190150747926476	0.9220955644749	0.36878857963758	0.7124922583956529	0.894853818404568	-6.3689983659861795	0	Exon
ENSG00000214413.7	e600702	BBIP1	0.00933468127361716	0.684151857095245	0.36878630289944997	0.7124939541359889	0.894853818404568	-6.32994191949345	0	Exon
ENSG00000063854.12	e858493	HAGH	-0.0285851014880014	-3.4434428677165894	-0.368786152781215	0.7124940659458001	0.894853818404568	-5.2992036877172	0	Exon
ENSG00000066739.11	e801412	ATG2B	-0.010993507427464001	-0.35478603885747706	-0.36878521715827206	0.712494762808813	0.894853818404568	-6.11859031773754	0	Exon
ENSG00000142453.11	e1022674	CARM1	-0.0116347497154531	-0.85018752936419	-0.368784838683057	0.7124950447016899	0.894853818404568	-5.98824146887784	0	Exon
ENSG00000146950.12	e1144200	SHROOM2	0.0274330661392794	-3.18488550653099	0.36878321439179906	0.712496254493735	0.894853818404568	-5.36263201534674	0	Exon
ENSG00000138443.15	e180469	ABI2	0.0067437181130481395	2.19019166178187	0.368781052062057	0.712497865024568	0.894853818404568	-6.5111318748646	0	Exon
ENSG00000132581.9	e934049	SDF2	-0.0145169623507593	-1.28860507298411	-0.3687702941509579	0.712505877673405	0.8948607113143661	-5.881346374477951	0	Exon
ENSG00000100726.14	e857713	TELO2	-0.0179457369373809	-2.05075136531143	-0.368764598762141	0.7125101196948279	0.894862345935969	-5.643232897130951	0	Exon
ENSG00000165699.13	e559738	TSC1	0.00736983701385102	1.08078862208049	0.368761499710219	0.7125124279245971	0.894862345935969	-6.39466478389979	0	Exon
ENSG00000142634.12	e11006	EFHD2	-0.0169732263062088	-1.04353839295028	-0.36875837885692897	0.7125147523950891	0.894862345935969	-5.93843585610914	0	Exon
ENSG00000166801.15	e634749	FAM111A	0.0112627183450476	1.14359074761051	0.36875444236344607	0.712517684373631	0.8948628578192059	-6.401954690400539	0	Exon
ENSG00000129472.12	e769058	RAB2B	-0.00994852404106276	-0.26167941621836	-0.36874255590390204	0.712526537670703	0.894870806355288	-6.14668734598648	0	Exon
ENSG00000122783.16	e471662	C7orf49	0.0131489507393263	-1.1481248347415	0.36873146855305	0.7125347958090659	0.894874776783525	-5.90439094983977	0	Exon
ENSG00000066629.16	e802232	EML1	-0.0172814684491246	-2.0980558232442097	-0.36872551900758604	0.712539227194433	0.894874776783525	-5.639812486106971	0	Exon
ENSG00000108848.15	e959637	LUC7L3	-0.008831898109049309	1.6151078731258701	-0.368724712209479	0.712539828120639	0.894874776783525	-6.4589077409532	0	Exon
ENSG00000117020.16	e106951	AKT3	0.0278291467552841	-3.1871180717222702	0.368715604111314	0.712546612103972	0.894874776783525	-5.37758274077608	0	Exon
ENSG00000055163.19	e362415	CYFIP2	-0.00803705701716567	2.96986395248709	-0.368715479636956	0.712546704816346	0.894874776783525	-6.57081511036467	0	Exon
ENSG00000115875.18	e122008	SRSF7	0.00929826571366469	1.61811072494044	0.368703689330894	0.7125554866224828	0.894874776783525	-6.45537141826272	0	Exon
ENSG00000196504.15	e160214	PRPF40A	-0.00930928242827104	0.301488100688506	-0.36870276969416904	0.712556171599646	0.894874776783525	-6.26049498060261	0	Exon
ENSG00000205336.11	e890767	ADGRG1	0.0145220804201215	1.43511479338683	0.3686932386523689	0.71256327066214	0.894874776783525	-6.44117478296588	0	Exon
ENSG00000130766.4	e20591	SESN2	-0.0269737387777995	-2.7697362106387597	-0.3686902191411339	0.7125655197078499	0.894874776783525	-5.450089844994269	0	Exon
ENSG00000102125.15	e1176683	TAZ	0.0171749378911572	-1.8766743542120798	0.368681851954365	0.71257175191685	0.894874776783525	-5.69517098260179	0	Exon
ENSG00000128973.12	e834889	CLN6	0.0140573097312106	-1.17604559933796	0.368676102843179	0.7125760340916021	0.894874776783525	-5.900130841634519	0	Exon
ENSG00000136869.13	e549734	TLR4	0.0160493221199529	4.24734547244113	0.368675873002018	0.712576205286952	0.894874776783525	-6.64745115334983	0	Exon
ENSG00000132478.9	e974822	UNK	-0.0195016581524775	-2.24054478569816	-0.3686720591639289	0.71257904599587	0.894874776783525	-5.59387047796862	0	Exon
ENSG00000132478.9	e974824	UNK	-0.0195016581524775	-2.24054478569816	-0.3686720591639289	0.71257904599587	0.894874776783525	-5.59387047796862	0	Exon
ENSG00000121680.15	e628711	PEX16	0.009686092953333371	0.41241615405755794	0.368671935006243	0.7125791384738649	0.894874776783525	-6.283386368767429	0	Exon
ENSG00000234545.7	e452962	FAM133B	0.0103288912937976	0.130356716972802	0.368670332838827	0.712580331837591	0.894874776783525	-6.22442567468881	0	Exon
ENSG00000100813.14	e770940	ACIN1	-0.0141755312105863	-1.15613834412419	-0.368666113607837	0.712583474507063	0.894874776783525	-5.90319521066564	0	Exon
ENSG00000100027.14	e1121988	YPEL1	0.0103997972419433	2.2887960256507798	0.368664228556884	0.7125848785777991	0.894874776783525	-6.519270941426309	0	Exon
ENSG00000073331.17	e304436	ALPK1	-0.0166709326185926	-1.20470336194809	-0.3686603165661839	0.712587792407549	0.894874776783525	-5.886082516486971	0	Exon
ENSG00000160766.14	e71605	GBAP1	0.0224972100086304	-2.1654653734768	0.36865926897619605	0.7125885727012421	0.894874776783525	-5.61262158265354	0	Exon
ENSG00000153015.15	e332037	CWC27	-0.0101457837792018	-0.0209515173206118	-0.368637882289775	0.712604502564913	0.894874776783525	-6.1952979728832105	0	Exon
ENSG00000204351.11	e384374	SKIV2L	0.0114421189478584	-0.437394336388224	0.36863435150598994	0.7126071324797191	0.894874776783525	-6.09807230809327	0	Exon
ENSG00000169629.11	e148722	RGPD8	0.0407727474947793	-2.81933762697694	0.36863166074382103	0.712609136704229	0.894874776783525	-5.45579498222226	0	Exon
ENSG00000105983.19	e480336	LMBR1	0.0157922233464425	-0.831264203379895	0.3686302281283571	0.712610203794158	0.894874776783525	-6.006325441325611	0	Exon
ENSG00000105983.19	e480355	LMBR1	0.0157922233464425	-0.831264203379895	0.3686302281283571	0.712610203794158	0.894874776783525	-6.006325441325611	0	Exon
ENSG00000105983.19	e480402	LMBR1	0.0157922233464425	-0.831264203379895	0.3686302281283571	0.712610203794158	0.894874776783525	-6.006325441325611	0	Exon
ENSG00000105983.19	e480446	LMBR1	0.0157922233464425	-0.831264203379895	0.3686302281283571	0.712610203794158	0.894874776783525	-6.006325441325611	0	Exon
ENSG00000105983.19	e480450	LMBR1	0.0157922233464425	-0.831264203379895	0.3686302281283571	0.712610203794158	0.894874776783525	-6.006325441325611	0	Exon
ENSG00000105983.19	e480455	LMBR1	0.0157922233464425	-0.831264203379895	0.3686302281283571	0.712610203794158	0.894874776783525	-6.006325441325611	0	Exon
ENSG00000105983.19	e480468	LMBR1	0.0157922233464425	-0.831264203379895	0.3686302281283571	0.712610203794158	0.894874776783525	-6.006325441325611	0	Exon
ENSG00000105983.19	e480472	LMBR1	0.0157922233464425	-0.831264203379895	0.3686302281283571	0.712610203794158	0.894874776783525	-6.006325441325611	0	Exon
ENSG00000139644.12	e703044	TMBIM6	-0.0108530399196564	1.6076117226955602	-0.36862985594065895	0.7126104810198951	0.894874776783525	-6.45578878707309	0	Exon
ENSG00000270647.5	e939742	TAF15	-0.0171908728665572	-0.985300593713823	-0.36862448525753794	0.712614481402417	0.894876630225855	-5.9588578086706905	0	Exon
ENSG00000116221.15	e38998	MRPL37	0.0099792865780867	0.28055242258540397	0.368607098840206	0.7126274318243371	0.894888752041188	-6.257180414668371	0	Exon
ENSG00000198879.11	e568550	SFMBT2	-0.00865718858099745	0.906877634864683	-0.36860156460431104	0.7126315540648159	0.894888752041188	-6.361410193323821	0	Exon
ENSG00000175581.13	e654519	MRPL48	0.0181153087742346	-1.8245877659008798	0.36859400166145506	0.712637187425085	0.894888752041188	-5.709221386503019	0	Exon
ENSG00000157349.16	e899965	DDX19B	-0.0152018759463877	-1.4273181743677898	-0.368593770741989	0.71263735942882	0.894888752041188	-5.82453313582402	0	Exon
ENSG00000070831.15	e15797	CDC42	-0.0062376079378999106	3.56124659017208	-0.36859161497282705	0.7126389651856541	0.894888752041188	-6.60853720615809	0	Exon
ENSG00000168477.17	e385028	TNXB	-0.0166685579786558	-1.70369258184351	-0.368591190734604	0.712639281185977	0.894888752041188	-5.748610958191731	0	Exon
ENSG00000146826.15	e457255	C7orf43	-0.0139454421372937	-1.29177481473281	-0.368575130534358	0.7126512439079541	0.894894047460731	-5.87679342730975	0	Exon
ENSG00000165782.10	e767102	TMEM55B	-0.0102186534283672	-0.126509119385526	-0.368573501831902	0.712652457079522	0.894894047460731	-6.173336160598611	0	Exon
ENSG00000204351.11	e384298	SKIV2L	0.00920278108748839	0.0895061410160963	0.36857267558788104	0.71265307252417	0.894894047460731	-6.2197395530712996	0	Exon
ENSG00000152404.15	e664198	CWF19L2	-0.00842738958979483	0.34756315320218506	-0.368571972647314	0.7126535961238821	0.894894047460731	-6.26762161241805	0	Exon
ENSG00000153253.15	e163247	SCN3A	0.0140406906937244	-0.323363280002355	0.368562586507101	0.7126605875961449	0.8948996567233071	-6.1479725824974505	0	Exon
ENSG00000162959.13	e119552	MEMO1	-0.0205962242035748	-1.35133524023086	-0.36855374185075296	0.7126671757544659	0.894902811714173	-5.85030254648847	0	Exon
ENSG00000113163.15	e336468	COL4A3BP	-0.008587674505038941	0.964923187753717	-0.368543005602771	0.712675172939942	0.894902811714173	-6.37210518156775	0	Exon
ENSG00000185379.20	e938969	RAD51D	0.0130506468803948	-1.09141977698459	0.36854028652153903	0.712677198326373	0.894902811714173	-5.92526348410651	0	Exon
ENSG00000185379.20	e938979	RAD51D	0.0130506468803948	-1.09141977698459	0.36854028652153903	0.712677198326373	0.894902811714173	-5.92526348410651	0	Exon
ENSG00000185379.20	e939069	RAD51D	0.0130506468803948	-1.09141977698459	0.36854028652153903	0.712677198326373	0.894902811714173	-5.92526348410651	0	Exon
ENSG00000106608.16	e437707	URGCP	0.0170754124974776	-1.6195062106531497	0.368535199402642	0.7126809876197259	0.894902811714173	-5.78043413977059	0	Exon
ENSG00000116128.10	e62750	BCL9	-0.0245762406422601	-2.91152042359779	-0.368534310881021	0.712681649462482	0.894902811714173	-5.4156872025950396	0	Exon
ENSG00000149557.12	e674939	FEZ1	-0.0310862654460744	-2.1088001412561597	-0.368521814451932	0.712690957836428	0.894902811714173	-5.622186927515941	0	Exon
ENSG00000243069.7	e256597	ARHGEF26-AS1	-0.0142370450561624	-0.499274775316075	-0.368517134483898	0.712694443874751	0.894902811714173	-6.077104609518241	0	Exon
ENSG00000068097.14	e963594	HEATR6	-0.0141519744506275	-1.26050041764438	-0.368512506504224	0.7126978911936469	0.894902811714173	-5.88153165725225	0	Exon
ENSG00000130811.11	e1020755	EIF3G	0.00595899591936721	2.17418348884734	0.36850639708380295	0.7127024420265609	0.894902811714173	-6.511742772651809	0	Exon
ENSG00000230006.7	e140046	ANKRD36BP2	0.0115529563406311	1.5266167018703898	0.368505513142349	0.712703100464642	0.894902811714173	-6.44200564251824	0	Exon
ENSG00000177410.12	e1096309	ZFAS1	0.0107076319482663	1.0184769256048398	0.36849938184599496	0.7127076676044871	0.894902811714173	-6.37513394248536	0	Exon
ENSG00000137275.13	e372882	RIPK1	-0.0213920200699142	-2.45535178571823	-0.368496846892989	0.7127095558680351	0.894902811714173	-5.53451573543303	0	Exon
ENSG00000159714.10	e895593	ZDHHC1	-0.0244509765701014	-2.90564354498973	-0.36849673754813894	0.7127096373180641	0.894902811714173	-5.415757286896531	0	Exon
ENSG00000013306.15	e951019	SLC25A39	0.0218820262925034	-2.23116262149668	0.368495700306025	0.712710409950867	0.894902811714173	-5.591147834616099	0	Exon
ENSG00000071626.16	e1008627	DAZAP1	-0.0108445427502789	-0.17785116365392603	-0.368494558986041	0.712711260110729	0.894902811714173	-6.15474951547451	0	Exon
ENSG00000259706.1	e852199	HSP90B2P	0.0128532184977959	-0.387299023402492	0.36849229850710297	0.712712943923943	0.894902811714173	-6.112292452903019	0	Exon
ENSG00000129158.10	e622002	SERGEF	0.0211640468017594	-2.53850449700778	0.3684914692725279	0.712713561614692	0.894902811714173	-5.51925488793777	0	Exon
ENSG00000172269.17	e671746	DPAGT1	-0.0135912332712664	-0.927904844223617	-0.3684904304421121	0.712714335432114	0.894902811714173	-5.97357004039082	0	Exon
ENSG00000197776.7	e780127	KLHDC1	0.012749413863271998	-1.01233621770245	0.368487952063428	0.7127161815600459	0.894902811714173	-5.940957606165769	0	Exon
ENSG00000128989.10	e827049	ARPP19	-0.0112498503356492	0.0235959447785971	-0.36848465243299	0.7127186394356141	0.894902811714173	-6.20243446951439	0	Exon
ENSG00000266028.7	e94271	SRGAP2	-0.0131880830966884	-1.0298862366528299	-0.36847635176984295	0.712724822564676	0.8949074055215329	-5.9447404109397	0	Exon
ENSG00000026297.15	e422879	RNASET2	-0.0240542292511037	-2.21587484736889	-0.36847242165029	0.712727750100811	0.894907911542131	-5.60480941490625	0	Exon
ENSG00000168014.16	e654810	C2CD3	-0.0137875333485501	-1.20163947795713	-0.368463535981151	0.7127343690289891	0.8949104934365959	-5.88842205851001	0	Exon
ENSG00000198216.10	e85935	CACNA1E	-0.0118109408414268	2.67117037682456	-0.368462882963563	0.71273485546215	0.8949104934365959	-6.55038714077567	0	Exon
ENSG00000090104.11	e88068	RGS1	0.0695732849649407	-0.0325935740984286	0.36845681186436796	0.7127393778328991	0.894913001909491	-6.21387948881122	0	Exon
ENSG00000033800.13	e834783	PIAS1	-0.023641864068737	-2.70025480362952	-0.368440624627738	0.712751435778909	0.894918632337986	-5.505561810370519	0	Exon
ENSG00000033800.13	e834797	PIAS1	-0.023641864068737	-2.70025480362952	-0.368440624627738	0.712751435778909	0.894918632337986	-5.505561810370519	0	Exon
ENSG00000033800.13	e834802	PIAS1	-0.023641864068737	-2.70025480362952	-0.368440624627738	0.712751435778909	0.894918632337986	-5.505561810370519	0	Exon
ENSG00000181038.13	e976889	METTL23	0.00986594723488245	-0.0608353742608841	0.368436787547508	0.7127542940479499	0.894919051335991	-6.18475280003317	0	Exon
ENSG00000224081.8	e50646	LINC01057	0.0298746429235582	-2.8675433152498697	0.368432170097567	0.712757733625448	0.8949202002069108	-5.430836893446389	0	Exon
ENSG00000181019.12	e899084	NQO1	0.0190686985260736	1.5241363164127901	0.36842463998946207	0.712763342879218	0.894922609179065	-6.444981391411741	0	Exon
ENSG00000151779.12	e112475	NBAS	-0.00769980694042321	2.0389892100296	-0.36842184517899	0.712765424765805	0.894922609179065	-6.497952428955389	0	Exon
ENSG00000139644.12	e703057	TMBIM6	-0.0108493514002565	1.60743645303255	-0.36841512541920096	0.7127704304012451	0.894922609179065	-6.45584766137277	0	Exon
ENSG00000056586.15	e551261	RC3H2	-0.007673738902413779	0.918268088216154	-0.36840580867875894	0.712777370581502	0.894922609179065	-6.369325558595659	0	Exon
ENSG00000171503.11	e313817	ETFDH	-0.0132683574530435	-0.348764718715786	-0.36840306555071994	0.712779413983438	0.894922609179065	-6.113494086211281	0	Exon
ENSG00000100227.17	e1137871	POLDIP3	-0.0148927509111279	-1.4723555488520501	-0.368399395018596	0.7127821482274179	0.894922609179065	-5.82513977393	0	Exon
ENSG00000139793.18	e761247	MBNL2	0.00824012426121853	2.77959464722561	0.368394181883585	0.712786031589807	0.894922609179065	-6.55623019136188	0	Exon
ENSG00000134056.11	e333544	MRPS36	0.008572328544415109	0.41783223085032106	0.36839314121862	0.7127868068016221	0.894922609179065	-6.28540525340771	0	Exon
ENSG00000138592.13	e825493	USP8	0.0117479199753395	-0.600707206288051	0.368392117830739	0.712787569143687	0.894922609179065	-6.0587571164012095	0	Exon
ENSG00000160972.9	e523353	PPP1R16A	0.0289160319539239	-3.42072493268171	0.368385039171043	0.712792842186511	0.894922609179065	-5.319262146667071	0	Exon
ENSG00000128567.16	e470880	PODXL	0.0167446441693274	-1.03168702421333	0.368382174211005	0.712794976359553	0.894922609179065	-5.94902797170875	0	Exon
ENSG00000142798.17	e15569	HSPG2	-0.0305014215553069	-3.27062571455327	-0.36838039765726593	0.7127962997554459	0.894922609179065	-5.343952349613191	0	Exon
ENSG00000163811.11	e118791	WDR43	-0.0106722800398082	-0.400126012551725	-0.368380122249962	0.712796504912782	0.894922609179065	-6.10429136674881	0	Exon
ENSG00000135596.17	e407210	MICAL1	-0.0146391352578067	-1.12401618399655	-0.368377035291917	0.7127988044613941	0.894922609179065	-5.91233774508277	0	Exon
ENSG00000061936.9	e746038	SFSWAP	-0.0134512330750393	-0.9381679895856171	-0.36837577193099796	0.712799745569804	0.894922609179065	-5.9576146513010295	0	Exon
ENSG00000176978.13	e564434	DPP7	0.008803802015519271	1.55332077814246	0.36837321697116904	0.7128016488231359	0.894922609179065	-6.4544931597248105	0	Exon
ENSG00000128973.12	e834893	CLN6	0.0113474800082433	-0.00234117358613167	0.36837178555721095	0.7128027151198959	0.894922609179065	-6.197046805754139	0	Exon
ENSG00000183780.12	e104197	SLC35F3	-0.016925947959777	-1.2847020162796001	-0.368368591403682	0.712805094528348	0.894922609179065	-5.89645609812076	0	Exon
ENSG00000168685.14	e325743	IL7R	-0.0414500884606368	-2.78301986073845	-0.36836012011908703	0.712811405023254	0.894927362367249	-5.45916480948038	0	Exon
ENSG00000179915.22	e125911	NRXN1	0.010971922678707	2.6481276664174	0.36834049037929495	0.712826027836848	0.894942551515129	-6.55038996860378	0	Exon
ENSG00000001626.14	e466396	CFTR	-0.026130333154851998	-2.9081210830380804	-0.368318341496716	0.712842527366769	0.8949600967367071	-5.437984571631321	0	Exon
ENSG00000141452.9	e992184	C18orf8	-0.0224337884192735	-2.7343284751712598	-0.368299276925307	0.7128567293861351	0.894968417960653	-5.46976429948388	0	Exon
ENSG00000141452.9	e992191	C18orf8	-0.0224337884192735	-2.7343284751712598	-0.368299276925307	0.7128567293861351	0.894968417960653	-5.46976429948388	0	Exon
ENSG00000141452.9	e992211	C18orf8	-0.0224337884192735	-2.7343284751712598	-0.368299276925307	0.7128567293861351	0.894968417960653	-5.46976429948388	0	Exon
ENSG00000165124.17	e547234	SVEP1	-0.0281467780812161	-1.6910755565082902	-0.368274322956901	0.7128753188217041	0.8949877518608579	-5.76027415461752	0	Exon
ENSG00000104643.9	e483766	MTMR9	-0.007657967398329721	0.6425018634789129	-0.368271826373974	0.7128771786582578	0.8949877518608579	-6.324892426580339	0	Exon
ENSG00000114861.18	e234474	FOXP1	-0.0293760895772716	-3.5286629080128	-0.368267815509006	0.712880166567114	0.894988333329356	-5.27179681943028	0	Exon
ENSG00000113966.9	e236421	ARL6	-0.0303411497647829	-3.56380671263147	-0.368261333879007	0.712884995090969	0.8949897015000071	-5.28746277687401	0	Exon
ENSG00000116514.16	e24270	RNF19B	-0.008177488524344679	1.2435282532446599	-0.368256565971691	0.712888546975605	0.8949897015000071	-6.41552468116889	0	Exon
ENSG00000072364.12	e350373	AFF4	-0.0108631631987027	-0.34303648126819203	-0.36825618520591497	0.7128888306299008	0.8949897015000071	-6.121320983702849	0	Exon
ENSG00000198231.12	e966248	DDX42	-0.007413563835072041	1.52192519864573	-0.36825000280187803	0.712893436263342	0.8949923139035658	-6.4490460534244	0	Exon
ENSG00000188157.13	e792	AGRN	0.0183217731932895	-1.27160791553524	0.3682403996304289	0.7129005902468329	0.8949961137651321	-5.87805615383727	0	Exon
ENSG00000114331.13	e270898	ACAP2	0.00804596398843861	0.8757085865415228	0.368239161581511	0.712901512546229	0.8949961137651321	-6.36164863631315	0	Exon
ENSG00000101040.19	e1095246	ZMYND8	0.00840194098263573	1.90813851136475	0.36823474801524997	0.712904800488805	0.894997071858827	-6.48976567889856	0	Exon
ENSG00000170458.13	e355234	CD14	-0.0299514412467045	-1.1541099694594499	-0.368219592426375	0.7129160908791421	0.8950074228095709	-5.95001749463241	0	Exon
ENSG00000213588.5	e387755	ZBTB9	0.0181800695219224	-2.10493539055235	0.36821690208080604	0.7129180951002849	0.8950074228095709	-5.646584489569969	0	Exon
ENSG00000085982.13	e193911	USP40	-0.0137532118648773	-1.04370206286092	-0.36821192548681	0.712921802508407	0.895008907454129	-5.93398039564247	0	Exon
ENSG00000138744.14	e293893	NAAA	-0.0142344064070116	0.36444397622952507	-0.36820831529489895	0.7129244919936321	0.895009114182473	-6.27471048893601	0	Exon
ENSG00000166562.8	e1002228	SEC11C	0.007834997454236079	2.2625080585896002	0.36820487608365404	0.712927054106696	0.8950091610062479	-6.518653977385941	0	Exon
ENSG00000008283.15	e965290	CYB561	-0.01097339765281	1.60944847699411	-0.36819813262300605	0.712932077799589	0.8950107745270541	-6.45941889017587	0	Exon
ENSG00000142185.16	e1114254	TRPM2	0.0182352642689188	-1.79350415944987	0.36819637254689996	0.712933389009984	0.8950107745270541	-5.731390976282589	0	Exon
ENSG00000169189.16	e876526	NSMCE1	-0.00749505241611157	1.22019134815064	-0.368185451609276	0.7129415248402421	0.895017818518875	-6.4111288734703304	0	Exon
ENSG00000103852.12	e851998	TTC23	0.0112552152193315	-0.0228003760258592	0.368180239040507	0.712945408087489	0.895019523840514	-6.193014404958099	0	Exon
ENSG00000120451.10	e677167	SNX19	0.0205142002214715	-1.7039800395983202	0.368162388334053	0.712958706521475	0.8950315525092429	-5.754416553439291	0	Exon
ENSG00000187122.16	e594876	SLIT1	-0.0170917269759456	0.0538113345537683	-0.368160599038509	0.712960039517173	0.8950315525092429	-6.21183078453117	0	Exon
ENSG00000162618.12	e46288	ADGRL4	0.0211852313571868	-1.8375652102089	0.368144347935986	0.7129721463610742	0.8950417139716009	-5.71992550240998	0	Exon
ENSG00000197111.15	e708338	PCBP2	0.0126043896151893	-0.434182524831781	0.368131631267069	0.7129816201520429	0.8950417139716009	-6.09065147353445	0	Exon
ENSG00000113318.9	e338576	MSH3	0.0104985351225275	0.0196585303136881	0.3681281935508	0.712984181223864	0.8950417139716009	-6.20153919208735	0	Exon
ENSG00000169180.11	e877062	XPO6	0.0108654388519867	-0.524189617162781	0.368122866034806	0.7129881501881641	0.8950417139716009	-6.07386925059536	0	Exon
ENSG00000179295.16	e736394	PTPN11	0.00653901313349429	2.46821138017034	0.368117513514007	0.7129921377887372	0.8950417139716009	-6.53627823355024	0	Exon
ENSG00000163939.18	e228031	PBRM1	-0.00825006770294895	0.23977248398548498	-0.368116886387302	0.7129926049954342	0.8950417139716009	-6.247785878524599	0	Exon
ENSG00000182362.13	e1116175	YBEY	-0.0225063708634514	-1.3926427176591498	-0.368115585144796	0.7129935744158491	0.8950417139716009	-5.84703104087003	0	Exon
ENSG00000198265.11	e968313	HELZ	-0.0145687155045637	-1.2112665702523502	-0.368112452982565	0.712995907865976	0.8950417139716009	-5.8966229067863605	0	Exon
ENSG00000198265.11	e968410	HELZ	-0.0145687155045637	-1.2112665702523502	-0.368112452982565	0.712995907865976	0.8950417139716009	-5.8966229067863605	0	Exon
ENSG00000198265.11	e968433	HELZ	-0.0145687155045637	-1.2112665702523502	-0.368112452982565	0.712995907865976	0.8950417139716009	-5.8966229067863605	0	Exon
ENSG00000198265.11	e968441	HELZ	-0.0145687155045637	-1.2112665702523502	-0.368112452982565	0.712995907865976	0.8950417139716009	-5.8966229067863605	0	Exon
ENSG00000140395.8	e843234	WDR61	0.0080433826730122	0.814163174718491	0.368102043461516	0.7130036629428549	0.8950482795120791	-6.352786125067201	0	Exon
ENSG00000141564.13	e980698	RPTOR	-0.007297039793661091	0.8357902120520508	-0.36809542324567496	0.7130085950087829	0.895048672094692	-6.35873674826522	0	Exon
ENSG00000149091.15	e629091	DGKZ	-0.0115912442524741	0.0741571886387543	-0.36808903499603207	0.713013354271134	0.895048672094692	-6.217485066002071	0	Exon
ENSG00000172869.14	e345862	DMXL1	-0.00981760783810258	-0.0952638540886463	-0.368087461367812	0.7130145266299119	0.895048672094692	-6.17891635495892	0	Exon
ENSG00000201643.1	e447769	SNORA14A	0.0216452392455749	-2.65584195813372	0.36808420310483997	0.713016954049903	0.895048672094692	-5.489383682395379	0	Exon
ENSG00000149930.17	e880391	TAOK2	0.00695587825098753	1.8509450504248401	0.368082201180917	0.7130184454933209	0.895048672094692	-6.483780971920661	0	Exon
ENSG00000149311.17	e664677	ATM	0.00995926698656294	-0.0288008474685924	0.368081288777969	0.713019125238485	0.895048672094692	-6.18821231856678	0	Exon
ENSG00000149761.8	e640698	NUDT22	-0.01176370793726	-0.659112853046348	-0.36806770471830197	0.7130292454639459	0.895057591794432	-6.039923402512031	0	Exon
ENSG00000161249.20	e1042251	DMKN	0.0201150508615311	-1.80887328066015	0.36806237158467897	0.7130332187020161	0.895057591794432	-5.74131961832953	0	Exon
ENSG00000140153.17	e803920	WDR20	0.0265992038866342	-3.27915737425875	0.3680597002475129	0.71303520887795	0.895057591794432	-5.35242193242557	0	Exon
ENSG00000004961.14	e1144398	HCCS	-0.0194324480278883	-2.35124068741682	-0.36805609102325104	0.713037897793331	0.895057591794432	-5.57524981828532	0	Exon
ENSG00000132792.18	e1090756	CTNNBL1	-0.0103928280130454	-0.382817081873536	-0.368052825758816	0.713040330457598	0.895057591794432	-6.11077450274042	0	Exon
ENSG00000122417.15	e47870	ODF2L	0.0136262633622785	-1.07476600360615	0.368038495692529	0.713051006577108	0.895057591794432	-5.92887201791397	0	Exon
ENSG00000135924.15	e188032	DNAJB2	-0.0110617226613184	1.19947085534964	-0.36803824387169004	0.7130511941880059	0.895057591794432	-6.407363429619981	0	Exon
ENSG00000204623.9	e379587	ZNRD1ASP	0.0206387115272919	-2.21845483052936	0.36803424762569203	0.7130541714630009	0.895057591794432	-5.6121881748566995	0	Exon
ENSG00000198000.11	e542203	NOL8	0.016780289928582	-1.8230087649318	0.36803097426248	0.713056610180616	0.895057591794432	-5.71609137969429	0	Exon
ENSG00000166689.15	e620936	PLEKHA7	0.0176195012408523	-1.68379239038572	0.3680262359911429	0.7130601402877571	0.895057591794432	-5.7508919003812	0	Exon
ENSG00000079819.17	e412094	EPB41L2	0.0111032208490282	0.0428330884293961	0.368024574242048	0.7130613783256079	0.895057591794432	-6.21301257778084	0	Exon
ENSG00000150782.11	e666338	IL18	-0.0297441562029813	-3.05341638505135	-0.368024303235384	0.7130615802313159	0.895057591794432	-5.45074293642837	0	Exon
ENSG00000150782.11	e666344	IL18	-0.0297441562029813	-3.05341638505135	-0.368024303235384	0.7130615802313159	0.895057591794432	-5.45074293642837	0	Exon
ENSG00000150782.11	e666350	IL18	-0.0297441562029813	-3.05341638505135	-0.368024303235384	0.7130615802313159	0.895057591794432	-5.45074293642837	0	Exon
ENSG00000033030.13	e742092	ZCCHC8	-0.0173671445070164	-1.7823946440977299	-0.36798980502629297	0.7130872822930341	0.895085309221572	-5.71734538041083	0	Exon
ENSG00000099783.11	e1018789	HNRNPM	-0.0122456996048663	0.070142465274913	-0.36798788628878104	0.713088711811912	0.895085309221572	-6.21660299552428	0	Exon
ENSG00000099994.10	e1123758	SUSD2	-0.0326641492300623	-3.22823179987871	-0.36797211597162605	0.713100461224996	0.8950968878376501	-5.34519738445128	0	Exon
ENSG00000019144.17	e670544	PHLDB1	-0.0265976859359069	-3.1186433746776	-0.3679599941088379	0.7131094924641541	0.8950984349209641	-5.39129470923229	0	Exon
ENSG00000138286.14	e586613	FAM149B1	-0.0135226279127927	-0.8679983041982059	-0.3679571172258	0.713111635855072	0.8950984349209641	-5.984474373407201	0	Exon
ENSG00000215374.5	e482911	FAM66B	0.0337901177887197	-2.00578657801784	0.36795384149080795	0.713114076409139	0.8950984349209641	-5.670380986816901	0	Exon
ENSG00000104059.4	e811223	FAM189A1	0.0155284143588994	-0.6209566001638729	0.367946624826174	0.713119453124391	0.8950984349209641	-6.051340707163731	0	Exon
ENSG00000139154.14	e691028	AEBP2	0.007866165369485091	0.7957605855194859	0.36794531108575396	0.713120431917175	0.8950984349209641	-6.347664222873959	0	Exon
ENSG00000149311.17	e664595	ATM	-0.00964632813329302	0.643696259017538	-0.36794529146573707	0.71312044653493	0.8950984349209641	-6.3215505705036605	0	Exon
ENSG00000167930.15	e853968	FAM234A	-0.0115331274860835	0.34830753777302004	-0.36794443977043606	0.713121081084602	0.8950984349209641	-6.26990603540447	0	Exon
ENSG00000163743.13	e293423	RCHY1	-0.0105420732649824	-0.0421860545476468	-0.367943348291815	0.7131218942834641	0.8950984349209641	-6.187757989463691	0	Exon
ENSG00000236922.9	e305560	LINC01378	-0.0289289830558192	-2.44670562281931	-0.36792865445497297	0.7131328418604019	0.895109006674096	-5.60806280447485	0	Exon
ENSG00000166902.4	e634963	MRPL16	0.00840830338887767	0.907510045011303	0.36790475653044297	0.7131506470281019	0.89512818582233	-6.36940380168018	0	Exon
ENSG00000148019.12	e539261	CEP78	-0.0200024834111087	-2.12515895113417	-0.367888519165058	0.713162744779633	0.8951367307123179	-5.621701296091829	0	Exon
ENSG00000259288.6	e815824		0.0138679846861397	0.0525366171049655	0.36788746848957204	0.7131635275945271	0.8951367307123179	-6.2153297074548695	0	Exon
ENSG00000281028.1	e283143		0.0191800753676101	-2.27485451138139	0.367885451612909	0.7131650302868501	0.8951367307123179	-5.58701329770968	0	Exon
ENSG00000128050.8	e289803	PAICS	0.0141267651990687	-1.23965564397895	0.367880628567639	0.713168623745178	0.89513748877032	-5.89016167176341	0	Exon
ENSG00000127481.14	e13361	UBR4	0.00666535022822958	0.975790590516935	0.367875116449475	0.7131727306120121	0.89513748877032	-6.38049826548996	0	Exon
ENSG00000120709.10	e352960	FAM53C	-0.0057798941357659105	3.5744345359039102	-0.36787447333575896	0.713173209771803	0.89513748877032	-6.60976947194841	0	Exon
ENSG00000104408.9	e511884	EIF3E	0.0201099371573981	-2.185243405014	0.36787095938026704	0.7131758278896071	0.895137605423889	-5.60880288107372	0	Exon
ENSG00000071243.15	e466740	ING3	0.0157343100421342	-1.2296714494387901	0.36786491683982797	0.713180329970129	0.895139860353198	-5.881165382680581	0	Exon
ENSG00000104714.13	e481462	ERICH1	0.012704634824938	-1.0631725840491502	0.36786176968099	0.713182674809465	0.895139860353198	-5.92823894782908	0	Exon
ENSG00000078124.11	e656667	ACER3	-0.010886689753255	0.5808202907549	-0.3678279319927821	0.713207886273963	0.895165418826064	-6.312757744443441	0	Exon
ENSG00000050426.15	e704830	LETMD1	0.008309366150690941	1.8131285937941102	0.36782529158151395	0.713209853579831	0.895165418826064	-6.477808574421441	0	Exon
ENSG00000204396.10	e383367	VWA7	-0.0235004560636224	-2.14494691811097	-0.367820480139398	0.7132134384726191	0.895165418826064	-5.6472538867544495	0	Exon
ENSG00000168802.12	e898591	CHTF8	0.00664092170682173	1.61760891236516	0.367814050355308	0.71321822916402	0.895165418826064	-6.45933700922037	0	Exon
ENSG00000101040.19	e1095630	ZMYND8	-0.0256246637464847	-2.8516429306728797	-0.36781159075789005	0.7132200617592279	0.895165418826064	-5.427529699603929	0	Exon
ENSG00000179532.12	e615873	DNHD1	-0.029020268506218996	-3.28685886933259	-0.367811066538926	0.7132204523441601	0.895165418826064	-5.33753842823707	0	Exon
ENSG00000103479.15	e887295	RBL2	-0.00794016729466055	0.687754946492486	-0.36780809941765996	0.713222663087537	0.895165418826064	-6.329324432812751	0	Exon
ENSG00000187535.13	e857758	IFT140	-0.0149885209389746	-1.27457758621495	-0.36780724965447903	0.7132232962297241	0.895165418826064	-5.871165893729299	0	Exon
ENSG00000139644.12	e703063	TMBIM6	-0.0108340712881316	1.60704166421426	-0.36780152103069297	0.713227564522195	0.895165418826064	-6.456026943304191	0	Exon
ENSG00000241288.7	e245599		-0.0256647947658395	-2.81767006573201	-0.367800546654784	0.7132282905127041	0.895165418826064	-5.45692664034145	0	Exon
ENSG00000151322.18	e777000	NPAS3	-0.0302408065874853	-3.5583961033881404	-0.36779602726675203	0.7132316578333721	0.895166324296664	-5.2657371264660995	0	Exon
ENSG00000148600.14	e590476	CDHR1	0.0226471670828676	-2.38141850061639	0.367789139491099	0.71323678981096	0.895166324296664	-5.62617294866004	0	Exon
ENSG00000144445.16	e182605	KANSL1L	-0.019388050379723	-2.21730536363354	-0.367787117139304	0.7132382966372048	0.895166324296664	-5.5975828682681	0	Exon
ENSG00000169862.18	e322406	CTNND2	0.0116318332647039	0.275683804673445	0.36778268804344105	0.713241596698967	0.895166324296664	-6.25699166438328	0	Exon
ENSG00000188690.12	e606162	UROS	0.0164337298407605	1.84023651789361	0.36778263228334596	0.7132416382451229	0.895166324296664	-6.475168375671361	0	Exon
ENSG00000144136.10	e148996	SLC20A1	-0.0110402050961403	-0.157573875267572	-0.367766979217946	0.713253301184115	0.895174932276614	-6.16180739599282	0	Exon
ENSG00000133706.17	e357514	LARS	0.0120998428215455	-0.802070465995249	0.36776664877981297	0.713253547390915	0.895174932276614	-6.01107519084837	0	Exon
ENSG00000103353.15	e875338	UBFD1	0.0291013216641357	-3.5555101834886496	0.36775353728027294	0.7132633166881509	0.895183704505955	-5.289239645489911	0	Exon
ENSG00000182768.8	e849373	NGRN	0.0077171726656761	1.75610158930751	0.36775048959727397	0.713265587504672	0.895183704505955	-6.47406163809098	0	Exon
ENSG00000060138.12	e688497	YBX3	-0.0418470225809239	-3.4213105164088	-0.367742918379259	0.7132712288002409	0.895186311437741	-5.3222736016718795	0	Exon
ENSG00000248466.1	e284159		0.020205250756535	-1.9666318880156999	0.36773928281546203	0.7132739376553091	0.895186311437741	-5.68005217683545	0	Exon
ENSG00000144504.15	e196713	ANKMY1	-0.0260265005635872	-3.02576304610335	-0.36773710517966396	0.7132755602113751	0.895186311437741	-5.391306944999959	0	Exon
ENSG00000127663.14	e1013751	KDM4B	-0.0112400365482329	-0.79330545284274	-0.367730990798932	0.7132801160423871	0.895186311437741	-5.99901075455075	0	Exon
ENSG00000128536.15	e462861	CDHR3	-0.0152898534631153	-1.05018375103847	-0.36773075567406105	0.7132802912343621	0.895186311437741	-5.92889003932513	0	Exon
ENSG00000025156.12	e410202	HSF2	-0.006349040655366739	1.45610746173983	-0.36770917044117696	0.713296374495807	0.895202235021767	-6.43958832520954	0	Exon
ENSG00000188976.10	e613	NOC2L	-0.00888488221334555	0.544002107198157	-0.36770433415134207	0.7132999780563051	0.895202235021767	-6.309384490631911	0	Exon
ENSG00000179832.17	e522280	MROH1	-0.0135090615853008	-1.2034852336811102	-0.367702213979833	0.7133015578160701	0.895202235021767	-5.882565510974049	0	Exon
ENSG00000165698.15	e559704	SPACA9	-0.0117609716802853	-0.302370274090452	-0.36770017039435	0.713303080512033	0.895202235021767	-6.129243484613019	0	Exon
ENSG00000141027.20	e926609	NCOR1	0.00576655286892791	1.85675394835047	0.367694827819599	0.713307061323284	0.8952040616206519	-6.48575525306828	0	Exon
ENSG00000126217.20	e764873	MCF2L	-0.0294725547719889	-3.0559457642606698	-0.367678424559206	0.7133192836221222	0.8952162312796509	-5.370501799671009	0	Exon
ENSG00000139644.12	e703050	TMBIM6	-0.0108291040731237	1.6074791032617102	-0.367671963165261	0.713324098117444	0.895219104086476	-6.45612009890399	0	Exon
ENSG00000102967.11	e901938	DHODH	-0.0192759402880034	-2.1893813275542198	-0.36766783066294295	0.713327177321727	0.89521970910466	-5.618599879539031	0	Exon
ENSG00000102349.16	e1157170	KLF8	0.0196792305016476	-2.3413060671743797	0.367661906186459	0.713331591767447	0.89521970910466	-5.59934681195467	0	Exon
ENSG00000162819.11	e99107	BROX	-0.00690610087820292	1.3136428591693001	-0.36765774568088794	0.7133346918489809	0.89521970910466	-6.421928652563911	0	Exon
ENSG00000174943.9	e880317	KCTD13	-0.0128582434788885	-0.40892378125165796	-0.36765348596130104	0.7133378658619202	0.89521970910466	-6.105569370905111	0	Exon
ENSG00000074755.14	e914776	ZZEF1	-0.0123665270644195	-1.0600247289192801	-0.36765304127637793	0.713338197206952	0.89521970910466	-5.9274093930112395	0	Exon
ENSG00000134917.9	e677106	ADAMTS8	0.0203545886947081	-0.42743316416187205	0.36764989860941905	0.7133405388824129	0.89521970910466	-6.099944973797281	0	Exon
ENSG00000104951.15	e1065801	IL4I1	0.0135589590445607	-1.17183605851335	0.367647591360271	0.7133422580700359	0.89521970910466	-5.9062730725225405	0	Exon
ENSG00000278919.1	e611718		0.0187544364000877	-2.0362455915767397	0.36763528811716495	0.7133514255412758	0.8952280446317591	-5.68870607960651	0	Exon
ENSG00000108039.17	e600077	XPNPEP1	0.0102140890824535	-0.11737963204697699	0.367629715026619	0.7133555782118459	0.895230086744078	-6.1761103076920305	0	Exon
ENSG00000129422.14	e485412	MTUS1	0.0173625078168095	-1.6346113992035902	0.367620834450811	0.713362195402739	0.8952311352293001	-5.783062656971881	0	Exon
ENSG00000148843.13	e599111	PDCD11	0.0122404316082117	-0.781477651138415	0.367614876411509	0.713366634933693	0.8952311352293001	-6.012471929459551	0	Exon
ENSG00000118894.14	e865670	EEF2KMT	0.0182009069851553	-2.12725258899938	0.36761437255371004	0.71336701037515	0.8952311352293001	-5.64491854337106	0	Exon
ENSG00000155657.25	e170221	TTN	-0.0364609756118899	-3.5189579506043	-0.36761004801931896	0.713370232734597	0.8952311352293001	-5.289057504118519	0	Exon
ENSG00000081665.13	e1037623	ZNF506	-0.00867905504603608	0.8929602866582641	-0.36760716082568695	0.7133723840848208	0.8952311352293001	-6.36508789391463	0	Exon
ENSG00000152556.15	e700758	PFKM	-0.008634685047424491	2.6484210873445	-0.36760494535986	0.7133740349084209	0.8952311352293001	-6.54973591615865	0	Exon
ENSG00000259972.2	e902502		0.0240477662845063	-2.1528337102622	0.36760286362555294	0.7133755860850641	0.8952311352293001	-5.62529202636881	0	Exon
ENSG00000089159.16	e739585	PXN	-0.0264758231220079	-3.0751402984806697	-0.36760147980738	0.7133766172194359	0.8952311352293001	-5.3863666775052	0	Exon
ENSG00000250305.8	e484671	KIAA1456	-0.0192262855438778	-1.98491318917345	-0.367596514976064	0.7133803167041729	0.8952326085553121	-5.66543400637863	0	Exon
ENSG00000138378.17	e175314	STAT4	0.0206856453544315	-1.6686189379358198	0.36759122159368796	0.7133842610122609	0.895234389102625	-5.824606808704719	0	Exon
ENSG00000134042.12	e999284	MRO	0.0142571124288016	2.5033658038342597	0.36758646217938795	0.713387807446232	0.8952351176949191	-6.538659825370241	0	Exon
ENSG00000266028.7	e94217	SRGAP2	-0.0110802078397129	0.6985034500669689	-0.367583663968765	0.7133898925101501	0.8952351176949191	-6.33678097047757	0	Exon
ENSG00000095321.16	e557376	CRAT	0.0102539905925503	-0.0411325582327107	0.367556672128003	0.7134100053714331	0.895250641722082	-6.188772585333201	0	Exon
ENSG00000134744.13	e37693	ZCCHC11	-0.0120011863691457	-0.482432394184619	-0.367553412622389	0.7134124341924291	0.895250641722082	-6.08679285044837	0	Exon
ENSG00000213066.11	e422991	FGFR1OP	0.0123835402154915	-0.7099835430277471	0.36755023996648795	0.713414798300152	0.895250641722082	-6.0249296228113405	0	Exon
ENSG00000120053.10	e596364	GOT1	0.0070796971936932	2.93024963300959	0.367549441042005	0.7134153936199671	0.895250641722082	-6.56625254780174	0	Exon
ENSG00000214402.6	e563701	LCNL1	-0.0247625871047275	-0.3594288648333471	-0.36754641685413597	0.713417647099823	0.895250641722082	-6.111275165809441	0	Exon
ENSG00000163072.15	e164701	NOSTRIN	-0.019527353051715997	-1.54045914975363	-0.367544460291809	0.7134191050376322	0.895250641722082	-5.79784577611312	0	Exon
ENSG00000118518.15	e410914	RNF146	-0.0119485552383028	-0.853709369539623	-0.367538048511749	0.7134238828005759	0.895250641722082	-5.99292293606278	0	Exon
ENSG00000148358.19	e558062	GPR107	-0.00940303073074842	-0.15579834022952802	-0.3675368149606699	0.713424801987273	0.895250641722082	-6.16327435856159	0	Exon
ENSG00000205572.9	e334258	SERF1B	-0.0253582663740445	-1.47505780304587	-0.367536559053379	0.7134249926779109	0.895250641722082	-5.82916377896008	0	Exon
ENSG00000132286.11	e615840	TIMM10B	0.0110541824476845	-0.157087995049672	0.36752825079491797	0.71343118362932	0.8952552413495691	-6.1619179529588495	0	Exon
ENSG00000177169.9	e746175	ULK1	-0.0135892525492302	0.445636529350658	-0.367519015546483	0.713438065355417	0.8952607077659641	-6.287475471816861	0	Exon
ENSG00000158545.15	e907774	ZC3H18	-0.0107975427471733	-0.826856907020573	-0.367511555678143	0.71344362415861	0.8952624630454542	-5.995405402473789	0	Exon
ENSG00000164252.12	e337176	AGGF1	-0.007082212076412359	1.28880774945532	-0.367507806549704	0.7134464178687951	0.8952624630454542	-6.41668230891204	0	Exon
ENSG00000157388.14	e229271	CACNA1D	-0.0315341976058076	-3.6520242840067203	-0.367506970668461	0.7134470407367371	0.8952624630454542	-5.25760974200711	0	Exon
ENSG00000164916.10	e426595	FOXK1	0.0155303521002851	-0.967730413432634	0.367496113280937	0.7134551312797909	0.8952654462582521	-5.953683962777059	0	Exon
ENSG00000160111.12	e1032081	CPAMD8	-0.058321901726142995	-3.95413817632775	-0.36749403766418204	0.7134566779600291	0.8952654462582521	-5.29935168456349	0	Exon
ENSG00000087266.15	e277247	SH3BP2	-0.0162915203137173	-1.20332663441054	-0.367492362070979	0.7134579265569471	0.8952654462582521	-5.88511302588889	0	Exon
ENSG00000248954.1	e956994		-0.0362488469041666	-3.74905462594589	-0.367487948370564	0.7134612155049491	0.8952654462582521	-5.25044997613265	0	Exon
ENSG00000198794.11	e840442	SCAMP5	0.00937046521808524	1.36902224628997	0.3674835166599079	0.713464517878986	0.8952654462582521	-6.428048719395	0	Exon
ENSG00000118482.11	e398470	PHF3	0.014058610215143999	-1.14346833681764	0.367483444929769	0.713464571330116	0.8952654462582521	-5.91129012259979	0	Exon
ENSG00000181513.14	e952290	ACBD4	0.0168881033976481	-1.3925599806334799	0.367470381397853	0.7134743059026321	0.895274492224433	-5.84194539277139	0	Exon
ENSG00000094631.18	e1153123	HDAC6	-0.00990082020724877	0.0193217239131123	-0.367454465735645	0.713486165864833	0.8952862050767609	-6.200864110222441	0	Exon
ENSG00000169855.19	e235433	ROBO1	0.00801257222884778	0.8470730658881139	0.3674451488805471	0.713493108589633	0.895289360347481	-6.3590489123914	0	Exon
ENSG00000283186.1	e171625	TTN	0.0402335644987023	-3.6798090812669404	0.36744431279196205	0.713493731626457	0.895289360347481	-5.239425759723269	0	Exon
ENSG00000086827.8	e667328	ZW10	0.0115359112915043	-0.596737524206052	0.367431966611421	0.7135029317805072	0.895295488479583	-6.05841571162853	0	Exon
ENSG00000167614.13	e1071861	TTYH1	0.0185313378816676	-1.69267040061698	0.367430980468213	0.7135036666386808	0.895295488479583	-5.764225278158441	0	Exon
ENSG00000132478.9	e974827	UNK	-0.0194489150511559	-2.24078898700592	-0.367418352151186	0.713513077082513	0.895300564935777	-5.59421695698264	0	Exon
ENSG00000135951.14	e144153	TSGA10	-0.0174343725096745	-1.4625440754464099	-0.36741410030823207	0.7135162455057951	0.895300564935777	-5.81264782794179	0	Exon
ENSG00000068305.17	e852253	MEF2A	-0.019642567737733995	-1.90206974676732	-0.36741129175504794	0.7135183384092622	0.895300564935777	-5.7054735042675695	0	Exon
ENSG00000241878.10	e1130136	PISD	-0.00736146366462177	2.83657735597226	-0.36741001215898705	0.7135192919511301	0.895300564935777	-6.563942622339691	0	Exon
ENSG00000256269.6	e671648	HMBS	0.0154885944640316	-1.39259540818488	0.367408054325151	0.713520750909705	0.895300564935777	-5.835419958181849	0	Exon
ENSG00000159788.18	e277971	RGS12	0.0131688977029919	0.8057774196648451	0.36740521582648406	0.713522866132943	0.895300564935777	-6.35243951464322	0	Exon
ENSG00000188001.9	e269178	TPRG1	0.0268594847429571	-3.1578052683572597	0.36740123554332205	0.713525832207266	0.895301117576864	-5.3544874444846	0	Exon
ENSG00000242247.10	e1138012	ARFGAP3	0.0125826800418387	-0.840426974769703	0.36739734022912607	0.7135287349676229	0.895301155789354	-5.99852165594488	0	Exon
ENSG00000073711.10	e251006	PPP2R3A	0.0136152343587595	-0.9431528609592429	0.367390003277056	0.713534202423283	0.895301155789354	-5.966212978201639	0	Exon
ENSG00000153317.14	e516109	ASAP1	0.00880925192947636	0.797025349334668	0.36738658055504203	0.7135367530216441	0.895301155789354	-6.34804912824769	0	Exon
ENSG00000134152.10	e813807	KATNBL1	0.0125684401988049	-0.7956840254430559	0.3673854815400471	0.713537572003777	0.895301155789354	-6.00012658500907	0	Exon
ENSG00000145476.15	e319062	CYP4V2	0.014835474669428998	-1.0138266125851099	0.367382237592251	0.713539989384272	0.895301155789354	-5.943752062916629	0	Exon
ENSG00000112282.17	e412527	MED23	0.0104814345809966	-0.482949729478731	0.36738085928511605	0.7135410164956271	0.895301155789354	-6.0873811587032	0	Exon
ENSG00000067842.17	e1174089	ATP2B3	0.0111821476582969	0.27378072340265	0.36737620814380395	0.7135444825194479	0.895302335713955	-6.26574357396546	0	Exon
ENSG00000051825.14	e743372	MPHOSPH9	0.0154718880632682	-1.41473396342662	0.36735893776140005	0.7135573524355351	0.8953048233168709	-5.826105959311019	0	Exon
ENSG00000184343.10	e1174709	SRPK3	-0.0344592988959959	-3.6438554213763	-0.367356477284044	0.7135591859937859	0.8953048233168709	-5.26215672986772	0	Exon
ENSG00000106948.16	e549120	AKNA	0.0148432109634011	-1.2050760427398	0.367355271235154	0.713560084747183	0.8953048233168709	-5.8897964197618	0	Exon
ENSG00000196924.14	e1176188	FLNA	0.0150382225529064	-0.29427690811074	0.367353856903355	0.713561138714509	0.8953048233168709	-6.13631671373136	0	Exon
ENSG00000162139.9	e655486	NEU3	-0.0132472444732807	-0.9345115766033331	-0.36735045814813205	0.7135636714866149	0.8953048233168709	-5.974959597177711	0	Exon
ENSG00000093167.17	e211906	LRRFIP2	-0.0254696073839408	-2.40479130119753	-0.367349249296776	0.7135645723304209	0.8953048233168709	-5.54319915298094	0	Exon
ENSG00000139645.9	e712483	ANKRD52	0.0135737961901282	-1.31015363400421	0.367349075378027	0.7135647019358241	0.8953048233168709	-5.86184696091943	0	Exon
ENSG00000168827.14	e258208	GFM1	0.0100723088805904	-0.0219328963880325	0.36734285128587796	0.7135693401759731	0.8953048233168709	-6.195723051178531	0	Exon
ENSG00000173436.13	e13850	MINOS1	0.00830084393226271	2.4628059369997097	0.367342689027726	0.713569461092107	0.8953048233168709	-6.533024108074371	0	Exon
ENSG00000158019.20	e118307	BRE	0.00760288533528142	1.01436420977688	0.36733965563787696	0.7135717216009579	0.8953048233168709	-6.382904964210759	0	Exon
ENSG00000110717.11	e649513	NDUFS8	-0.00961652517265984	1.19385556642255	-0.367325462598709	0.713582298412388	0.8953143226400941	-6.40398045591249	0	Exon
ENSG00000183783.6	e286686	KCTD8	0.0188085882868867	-2.05567219408155	0.36731686196550506	0.713588707727277	0.8953143226400941	-5.652526049154679	0	Exon
ENSG00000196123.12	e894673	KIAA0895L	0.0144978849736223	-0.9245599959434059	0.36731663542443	0.7135888765492009	0.8953143226400941	-5.97548163848192	0	Exon
ENSG00000010810.17	e408297	FYN	0.0063260420492734	2.48825687468439	0.367314702384378	0.7135903170812121	0.8953143226400941	-6.5391336738131	0	Exon
ENSG00000166974.12	e995056	MAPRE2	0.0173455003418449	-1.3803956424267398	0.367312549979353	0.7135919210886751	0.8953143226400941	-5.84429664697494	0	Exon
ENSG00000102401.19	e1163114	ARMCX3	-0.00782517135090835	1.01376723443017	-0.36729843481717894	0.7136024399701171	0.8953159997425779	-6.380262100526661	0	Exon
ENSG00000122971.8	e740043	ACADS	-0.0162887569262859	-1.1462425733742398	-0.367283524843816	0.713613551219007	0.8953159997425779	-5.9053291335856795	0	Exon
ENSG00000168916.15	e347160	ZNF608	-0.0109365367725248	0.238741559805776	-0.367282451796	0.7136143508808259	0.8953159997425779	-6.249152454271701	0	Exon
ENSG00000154305.16	e98946	MIA3	0.0157476368281016	-1.3160656816378302	0.36728085408388506	0.713615541536067	0.8953159997425779	-5.86794371295888	0	Exon
ENSG00000154305.16	e98974	MIA3	0.0157476368281016	-1.3160656816378302	0.36728085408388506	0.713615541536067	0.8953159997425779	-5.86794371295888	0	Exon
ENSG00000154305.16	e98981	MIA3	0.0157476368281016	-1.3160656816378302	0.36728085408388506	0.713615541536067	0.8953159997425779	-5.86794371295888	0	Exon
ENSG00000158987.20	e348813	RAPGEF6	0.0186001141548053	-2.10097016586869	0.36727879126583	0.713617078800984	0.8953159997425779	-5.63666714887355	0	Exon
ENSG00000044446.11	e1146406	PHKA2	0.0137180241731785	-1.09962244001717	0.36727508094784794	0.7136198438280359	0.8953159997425779	-5.919651951581759	0	Exon
ENSG00000137221.14	e393586	TJAP1	-0.0290653671685109	-3.4532277706827403	-0.367273047997719	0.71362135883782	0.8953159997425779	-5.29973837183061	0	Exon
ENSG00000137221.14	e393603	TJAP1	-0.0290653671685109	-3.4532277706827403	-0.367273047997719	0.71362135883782	0.8953159997425779	-5.29973837183061	0	Exon
ENSG00000121644.18	e107173	DESI2	0.0153227409231461	-1.23657929609126	0.36727277287047205	0.713621563870222	0.8953159997425779	-5.879702892713749	0	Exon
ENSG00000127980.15	e452833	PEX1	-0.0104064703742624	-0.33181731684819105	-0.36727008632389097	0.713623565959818	0.8953159997425779	-6.1229992104825595	0	Exon
ENSG00000064490.13	e1036672	RFXANK	-0.0101221119452644	0.304716039938795	-0.367265884033978	0.7136266976276779	0.895316755822686	-6.26402595196146	0	Exon
ENSG00000154380.17	e100531	ENAH	0.0104754861363832	0.9525648001590881	0.36726249938467	0.713629219969658	0.895316755822686	-6.3730028311739195	0	Exon
ENSG00000139372.14	e730515	TDG	-0.0125474161247079	-0.25606734440047896	-0.367256934408044	0.7136333671636509	0.8953187901575179	-6.13762107818432	0	Exon
ENSG00000197603.13	e326361	C5orf42	-0.007908146090981009	0.834817389696172	-0.367248542635355	0.7136396209902209	0.895323467433202	-6.354965024623491	0	Exon
ENSG00000171456.16	e1086001	ASXL1	-0.00968659345232724	0.542628562959998	-0.3672360098571671	0.713648960867023	0.8953302562272141	-6.30713210181003	0	Exon
ENSG00000119397.16	e550376	CNTRL	-0.0157240818283471	-1.1368075856213602	-0.36723360300526703	0.7136507545445071	0.8953302562272141	-5.90910080182165	0	Exon
ENSG00000137288.9	e387935	UQCC2	0.00681163663915529	3.50615267853387	0.36722873958674795	0.71365437895362	0.8953302562272141	-6.6061341391237995	0	Exon
ENSG00000011198.7	e215677	ABHD5	0.0156840256082545	-1.40085551174707	0.367227725018536	0.7136551350502289	0.8953302562272141	-5.839031133717341	0	Exon
ENSG00000254712.1	e616335		-0.0208960703992296	-2.68902394192301	-0.367221257472951	0.71365995492923	0.8953331343984491	-5.551643110918911	0	Exon
ENSG00000165671.18	e367999	NSD1	-0.0109911427097506	-0.92290769620638	-0.36720845725640294	0.7136694942069821	0.895339813438143	-5.9686747061966905	0	Exon
ENSG00000033178.12	e291055	UBA6	-0.0092497615869266	0.58503631289675	-0.36720733547053097	0.713670330212716	0.895339813438143	-6.31385916555611	0	Exon
ENSG00000132780.16	e34163	NASP	-0.00916231528081907	0.7782329704505971	-0.36719410961102295	0.7136801867493799	0.895349010294678	-6.3444838830131305	0	Exon
ENSG00000115257.15	e1008978	PCSK4	-0.0291074545282061	-3.1502216967740297	-0.36718644414931	0.713685899436321	0.89535300842895	-5.34840102622828	0	Exon
ENSG00000011143.16	e961651	MKS1	-0.013454287715786998	-1.17960517065231	-0.367175603970751	0.713693978109162	0.895359974766604	-5.8980450360602905	0	Exon
ENSG00000135047.14	e541139	CTSL	-0.011649459650110001	1.22026619990221	-0.367167923919229	0.7136997017081569	0.8953639865233679	-6.41100106947363	0	Exon
ENSG00000164944.11	e507745	KIAA1429	-0.00997518469504111	-0.23322370126366396	-0.367157891609022	0.713707178364738	0.8953701975227621	-6.147911577298699	0	Exon
ENSG00000111961.17	e417616	SASH1	-0.011642137388733	0.376434199401049	-0.36714690744834705	0.713715364426879	0.895376381358493	-6.2726499093038095	0	Exon
ENSG00000182473.21	e975830	EXOC7	-0.0106096550278327	0.4792743203408039	-0.36714449913123204	0.713717159255152	0.895376381358493	-6.29922799363004	0	Exon
ENSG00000054654.15	e786304	SYNE2	0.0194708377446406	-2.0357109497272803	0.36713573297715607	0.7137236923539029	0.8953778565446819	-5.663307086119961	0	Exon
ENSG00000054654.15	e786873	SYNE2	0.0194708377446406	-2.0357109497272803	0.36713573297715607	0.7137236923539029	0.8953778565446819	-5.663307086119961	0	Exon
ENSG00000148396.18	e562637	SEC16A	0.0145171081257387	-1.33545324078957	0.36713068637257107	0.7137274534160079	0.8953778565446819	-5.853479949485919	0	Exon
ENSG00000197162.9	e881988	ZNF785	-0.0179072901273913	-1.89824803567119	-0.36712597529985397	0.7137309644239691	0.8953778565446819	-5.68590668692937	0	Exon
ENSG00000197162.9	e881992	ZNF785	-0.0179072901273913	-1.89824803567119	-0.36712597529985397	0.7137309644239691	0.8953778565446819	-5.68590668692937	0	Exon
ENSG00000130811.11	e1020724	EIF3G	-0.007069094627497541	1.27173973009297	-0.36710834802982	0.7137441015041011	0.895384762457996	-6.41775966726663	0	Exon
ENSG00000074054.17	e151152	CLASP1	0.00748389241256107	0.6650876263062451	0.36710794406058705	0.713744402571355	0.895384762457996	-6.32783548945529	0	Exon
ENSG00000136720.6	e152854	HS6ST1	0.0158277995410111	-1.1805744762513501	0.36710582146747706	0.7137459844828579	0.895384762457996	-5.9032189965157995	0	Exon
ENSG00000103222.18	e870019	ABCC1	-0.0174878192482886	-1.94712758794964	-0.3671034424211179	0.7137477575235319	0.895384762457996	-5.67151118996972	0	Exon
ENSG00000143198.12	e80291	MGST3	0.00732830111253734	3.0470495458252995	0.3671015299020421	0.713749182874819	0.895384762457996	-6.57530038690884	0	Exon
ENSG00000151502.10	e677722	VPS26B	0.0071189852316318	1.35195269794945	0.367098253665778	0.7137516245717891	0.895384762457996	-6.42753754567258	0	Exon
ENSG00000248445.5	e345704	SEMA6A-AS1	-0.0317230542817608	-3.55484147065015	-0.367092696629417	0.7137557660987729	0.8953867892486771	-5.268190354785911	0	Exon
ENSG00000114209.14	e259927	PDCD10	0.0101343384778918	-0.34299338828377	0.367085305341101	0.7137612746632199	0.895389364468757	-6.12175812079327	0	Exon
ENSG00000177595.17	e610380	PIDD1	0.02852717920498	-3.2794865941087203	0.36708316380462797	0.713762870706001	0.895389364468757	-5.32999558330968	0	Exon
ENSG00000185033.14	e849198	SEMA4B	0.0300745463819523	-3.43253974639337	0.367075297988182	0.7137687329468879	0.89539354978653	-5.30875472947483	0	Exon
ENSG00000178607.15	e966955	ERN1	-0.0238059499198554	-2.74214369788712	-0.36706685085094304	0.713775028453813	0.8953982785872009	-5.456601683493989	0	Exon
ENSG00000111670.14	e729675	GNPTAB	0.00807634186387009	1.95173420470114	0.36706238861226903	0.7137783540918821	0.895399281802312	-6.491463364806889	0	Exon
ENSG00000163931.15	e228929	TKT	-0.008637483126881191	1.73351388828592	-0.367058055894251	0.713781583205417	0.895400163925544	-6.47240006699658	0	Exon
ENSG00000183020.13	e611145	AP2A2	-0.00897226904264547	0.615680329748542	-0.36705141246031897	0.713786534472878	0.8954032063832991	-6.3221417464473895	0	Exon
ENSG00000205302.6	e346665	SNX2	0.00790513414123638	0.565694081857212	0.367044347127547	0.713791800189498	0.8954066432760909	-6.3094177951035295	0	Exon
ENSG00000163069.12	e288393	SGCB	-0.029630132237863996	-3.42796788087671	-0.367038631911079	0.713796059688953	0.89540699075021	-5.30338274846975	0	Exon
ENSG00000110090.12	e650273	CPT1A	-0.0113285660684995	0.20563200496252698	-0.367037197074942	0.713797129060833	0.89540699075021	-6.24039917109468	0	Exon
ENSG00000135454.13	e716281	B4GALNT1	-0.009648242724182209	2.69280889336592	-0.36702735535253206	0.7138044640329321	0.8954130233156179	-6.55163763806734	0	Exon
ENSG00000060749.14	e625658	QSER1	-0.0130432450544744	-1.0726932540954601	-0.36702005537891097	0.7138099046732409	0.895414201137539	-5.92756619795781	0	Exon
ENSG00000035664.11	e831794	DAPK2	-0.0244720355392905	-2.5083634230522205	-0.3670132120110421	0.713815005020429	0.895414201137539	-5.547709090012639	0	Exon
ENSG00000228409.5	e443196	CCT6P1	-0.0210752474636914	-2.25918950948031	-0.367011798977321	0.713816058152988	0.895414201137539	-5.58277708430604	0	Exon
ENSG00000081320.10	e175963	STK17B	0.0203774726888472	-1.71126637706215	0.367006618986905	0.7138199187991229	0.895414201137539	-5.75145640231382	0	Exon
ENSG00000103671.9	e832360	TRIP4	0.0220001625000469	-2.61395422705727	0.36700237120827206	0.7138230846734351	0.895414201137539	-5.50082407555511	0	Exon
ENSG00000103671.9	e832367	TRIP4	0.0220001625000469	-2.61395422705727	0.36700237120827206	0.7138230846734351	0.895414201137539	-5.50082407555511	0	Exon
ENSG00000103671.9	e832379	TRIP4	0.0220001625000469	-2.61395422705727	0.36700237120827206	0.7138230846734351	0.895414201137539	-5.50082407555511	0	Exon
ENSG00000225470.6	e1160483	JPX	-0.0135239675266287	-0.208862095064378	-0.36699400469831295	0.7138293202574201	0.895418854447521	-6.146036467373119	0	Exon
ENSG00000136531.14	e163382	SCN2A	0.0117766441963612	2.39765024503764	0.366990269362918	0.7138321042198521	0.895419178067616	-6.52205897995992	0	Exon
ENSG00000177675.8	e685772	CD163L1	0.0322712633125498	-2.67984980918185	0.36697247248473397	0.7138453683665029	0.8954318239187241	-5.48554939263939	0	Exon
ENSG00000111203.11	e681069	ITFG2	0.0111258359886051	-0.38359179046993896	0.366969511635544	0.7138475751180129	0.8954318239187241	-6.112544853164049	0	Exon
ENSG00000128607.13	e470000	KLHDC10	-0.008440769815790491	0.350619287244383	-0.366963420335844	0.7138521150342071	0.8954318239187241	-6.271353521124281	0	Exon
ENSG00000107282.7	e537257	APBA1	0.00865650877070341	1.4209685716228	0.366963186146341	0.7138522895785581	0.8954318239187241	-6.43380792171614	0	Exon
ENSG00000138073.13	e116556	PREB	0.013865656449451	-1.08237729887224	0.366956031748522	0.713857621847537	0.8954353439842041	-5.92936664968516	0	Exon
ENSG00000150316.11	e661777	CWC15	-0.009452043929253329	0.219842496190775	-0.366951211180075	0.713861214689989	0.895436682163249	-6.24179952197889	0	Exon
ENSG00000164346.9	e336201	NSA2	0.01334842370374	2.44556012237047	0.366942001413234	0.7138680788859871	0.895439729120515	-6.5312721786054695	0	Exon
ENSG00000271860.6	e405050		-0.0152603358793704	-0.8909323146044609	-0.366937923947947	0.7138711178977	0.895439729120515	-5.973818775678611	0	Exon
ENSG00000066629.16	e802239	EML1	0.0100950951677994	0.60168293515514	0.36693465428693706	0.7138735548409549	0.895439729120515	-6.31902854823679	0	Exon
ENSG00000157851.16	e116081	DPYSL5	-0.0098309380852069	1.65247668130976	-0.366934395246431	0.7138737479091122	0.895439729120515	-6.4596860044209805	0	Exon
ENSG00000176542.9	e241046	USF3	0.0140787448333861	-1.2409224780056	0.366930493644867	0.713876655854318	0.895440208170037	-5.879266211262139	0	Exon
ENSG00000103275.19	e856952	UBE2I	0.00731697981174705	1.3768213520128798	0.36692471399890103	0.713880963552945	0.89544244296914	-6.43184048984462	0	Exon
ENSG00000092094.10	e766950	OSGEP	-0.0118459186789296	-0.337720106126029	-0.36691995977896297	0.71388450698562	0.895443719113965	-6.124529479435201	0	Exon
ENSG00000157014.10	e203622	TATDN2	0.00828332590609778	0.68058456045974	0.366912410133389	0.713890133927934	0.895447354672162	-6.33190574777008	0	Exon
ENSG00000144566.10	e207817	RAB5A	0.00656081405901264	2.19165414379163	0.366909292605817	0.713892457504856	0.895447354672162	-6.514136831967349	0	Exon
ENSG00000146574.15	e428306	CCZ1B	-0.0447559075405227	-2.63356040659691	-0.366903959933804	0.7138964320945219	0.8954476218764059	-5.49079734816083	0	Exon
ENSG00000056097.15	e324349	ZFR	-0.007356075449029641	1.89834321933909	-0.36690094907196	0.713898676177544	0.8954476218764059	-6.48825793123608	0	Exon
ENSG00000258429.1	e898811	PDF	-0.033594871868661	-3.5695837749403103	-0.36689640527877004	0.713902062803649	0.8954476218764059	-5.26146104921105	0	Exon
ENSG00000166140.17	e816893	ZFYVE19	-0.0241512330270604	-2.7695107144393396	-0.366895066507669	0.7139030606312071	0.8954476218764059	-5.45197751106452	0	Exon
ENSG00000177917.10	e160300	ARL6IP6	0.0102424540190507	0.7015281810998281	0.36688870956217895	0.7139077986662351	0.8954476218764059	-6.33215475277992	0	Exon
ENSG00000242435.1	e448355	UPK3BP1	0.0260060927407402	-2.72359443955854	0.36688867175403106	0.713907826845892	0.8954476218764059	-5.478160402654929	0	Exon
ENSG00000163714.17	e254221	U2SURP	0.00681128185750339	1.60196802627496	0.36687839435676	0.7139154869427021	0.895452111461249	-6.45712969774155	0	Exon
ENSG00000181789.14	e247491	COPG1	-0.00909248884034646	0.22523648059826698	-0.36687670987801396	0.713916742445269	0.895452111461249	-6.252478762977519	0	Exon
ENSG00000089820.15	e1175260	ARHGAP4	-0.029007658776765	-3.5089515476734703	-0.366869921741451	0.713921801895364	0.895452111461249	-5.2920426613700595	0	Exon
ENSG00000081189.14	e340028	MEF2C	0.0119467784923669	0.08036330813960099	0.36686867219974706	0.7139227332265441	0.895452111461249	-6.2207079866134	0	Exon
ENSG00000182199.10	e714746	SHMT2	-0.0168016821563616	-0.945960217229197	-0.36686487819731706	0.713925561044155	0.895452111461249	-5.95946351308213	0	Exon
ENSG00000152518.7	e123350	ZFP36L2	0.0211272069803109	-1.6632573650945202	0.366861294121448	0.713928232398957	0.895452111461249	-5.776898652280931	0	Exon
ENSG00000144381.16	e176668	HSPD1	0.0110938543223125	2.55341926798173	0.366855808720681	0.7139323208939141	0.895452111461249	-6.539836020367139	0	Exon
ENSG00000197329.11	e129907	PELI1	0.0105869230548357	0.622521146785651	0.366853955513059	0.713933702167691	0.895452111461249	-6.32055083456821	0	Exon
ENSG00000157557.11	e1110247	ETS2	0.0329363246886501	-3.0649736176786297	0.366852462556651	0.7139348149317349	0.895452111461249	-5.381337094120691	0	Exon
ENSG00000163468.14	e74324	CCT3	-0.00682270471433893	1.9827707575278701	-0.36684997786792395	0.7139366668774979	0.895452111461249	-6.49099640426898	0	Exon
ENSG00000173611.17	e552204	SCAI	-0.0102578298409405	-0.185412509751747	-0.36683746807969103	0.7139459909883771	0.8954606378521479	-6.16276710159796	0	Exon
ENSG00000239857.6	e424946	GET4	0.0112557511354301	-0.246117331457924	0.366833204031945	0.713949169185788	0.895461455750713	-6.146058495639731	0	Exon
ENSG00000152558.14	e662986	TMEM123	-0.0126361427459574	1.70486645941849	-0.366826309713829	0.7139543078592371	0.895464732536351	-6.470192195866719	0	Exon
ENSG00000141736.13	e943591	ERBB2	0.0155286836115679	-0.7720569580166359	0.36680854448143196	0.713967549218328	0.895478171914925	-6.01684652227443	0	Exon
ENSG00000169855.19	e235492	ROBO1	0.00799771365249456	0.8472630240202449	0.366793507712742	0.7139787569779541	0.8954890606098009	-6.35931233825523	0	Exon
ENSG00000093167.17	e211767	LRRFIP2	0.0189656618308359	-2.06481802351102	0.36677264442521995	0.713994307676341	0.8955053962249679	-5.6482372601480595	0	Exon
ENSG00000196705.8	e1038066	ZNF431	0.0184469593140098	-2.006107682547	0.366764312495595	0.7140005180120671	0.8955057541604949	-5.65831454843117	0	Exon
ENSG00000126226.21	e765178	PCID2	0.0124487153917097	-0.682662153359683	0.366763764327375	0.7140009265986	0.8955057541604949	-6.03203270305735	0	Exon
ENSG00000083750.12	e1157135	RRAGB	0.011161526830688998	-0.348894559262213	0.366762093860462	0.714002171710114	0.8955057541604949	-6.12322743225433	0	Exon
ENSG00000152804.10	e592485	HHEX	0.0279507361675695	-2.87547628922012	0.36675329416393704	0.714008730729313	0.8955062682327559	-5.428724335206041	0	Exon
ENSG00000137221.14	e393677	TJAP1	0.0176649469375402	-1.99479805019349	0.36675140625779395	0.7140101379184041	0.8955062682327559	-5.67484807953596	0	Exon
ENSG00000184205.14	e1155493	TSPYL2	0.0117218117558133	1.1074570714043501	0.366751376308431	0.714010160241777	0.8955062682327559	-6.400428159762599	0	Exon
ENSG00000116254.17	e6109	CHD5	-0.0189690101855154	-1.9393262629751	-0.36674110407916705	0.7140178168731651	0.8955127027369849	-5.69365477245769	0	Exon
ENSG00000161513.11	e971904	FDXR	0.0235868714726373	-2.7065443566413303	0.366731540118155	0.714024945607267	0.895513170795386	-5.473975070043651	0	Exon
ENSG00000132356.11	e327536	PRKAA1	-0.00734677418944245	1.04604725892539	-0.366731504812302	0.7140249719234009	0.895513170795386	-6.38559496757328	0	Exon
ENSG00000267106.5	e1020072	ZNF561-AS1	0.0174329007349999	-2.18586609421589	0.366730435744669	0.714025768780883	0.895513170795386	-5.61733801194823	0	Exon
ENSG00000029993.14	e1173131	HMGB3	-0.0133134336343274	-0.214717650551457	-0.366718160147586	0.7140349187402141	0.895515252355766	-6.1569248886633	0	Exon
ENSG00000248092.7	e328532	NNT-AS1	0.0116005861181844	-0.5320746296280711	0.366716800795484	0.71403593197383	0.895515252355766	-6.0738313023946295	0	Exon
ENSG00000137817.16	e837421	PARP6	-0.0105781970008772	-0.24992873897736398	-0.366712601055163	0.7140390623786841	0.895515252355766	-6.14516481685166	0	Exon
ENSG00000185483.11	e42451	ROR1	-0.025765059636901004	-2.6671560305560096	-0.36671229301163705	0.7140392919885351	0.895515252355766	-5.47071252586927	0	Exon
ENSG00000120451.10	e677181	SNX19	0.0204337543595479	-1.7039134620816399	0.36671126305237206	0.7140400597009889	0.895515252355766	-5.75492852898837	0	Exon
ENSG00000165271.16	e530759	NOL6	-0.0113424819721271	-0.210787982488988	-0.366703092830211	0.7140461496427171	0.895519721762245	-6.15573833794095	0	Exon
ENSG00000179520.10	e728680	SLC17A8	-0.0348410656766625	-3.66606074894901	-0.36669010096825205	0.714055833588688	0.895528698535247	-5.319525919505099	0	Exon
ENSG00000044446.11	e1146407	PHKA2	-0.0126836008253769	-1.0727596170523999	-0.36668376107305295	0.7140605592716479	0.8955293594953321	-5.92636062627208	0	Exon
ENSG00000163468.14	e74252	CCT3	-0.006811915889731321	1.9878274810563898	-0.36668261549218295	0.714061413175266	0.8955293594953321	-6.49152752253914	0	Exon
ENSG00000009413.15	e407978	REV3L	0.009405245100359002	-0.0452241823129357	0.36667802258020094	0.7140648366859	0.895530484736113	-6.1880025396786	0	Exon
ENSG00000155561.14	e471956	NUP205	0.0115856131817341	-0.885693139982937	0.36666842682475703	0.71407198928464	0.8955333370135501	-5.982380140419299	0	Exon
ENSG00000104299.14	e491841	INTS9	-0.01964223214614	-2.3593120480134	-0.366665480663273	0.7140741853347181	0.8955333370135501	-5.5747237568495	0	Exon
ENSG00000198105.12	e576884	ZNF248	0.00851463959632817	0.29249766578032693	0.36665950186275803	0.714078641901996	0.8955333370135501	-6.261407554037911	0	Exon
ENSG00000038532.14	e867360	CLEC16A	0.00987382037218498	0.126270504261707	0.366656828453668	0.7140806346506059	0.8955333370135501	-6.225827243498	0	Exon
ENSG00000103852.12	e851965	TTC23	0.011197665203066002	-0.0220382359571827	0.366651775393337	0.714084401187229	0.8955333370135501	-6.19372721488865	0	Exon
ENSG00000103852.12	e851990	TTC23	0.011197665203066002	-0.0220382359571827	0.366651775393337	0.714084401187229	0.8955333370135501	-6.19372721488865	0	Exon
ENSG00000259234.5	e844124	ANKRD34C-AS1	0.0194905887646232	-1.9884833073708799	0.36665124699958795	0.714084795050812	0.8955333370135501	-5.70737815075469	0	Exon
ENSG00000104325.6	e506084	DECR1	0.00900393995138938	1.06643547370865	0.36663958908247607	0.714093484857034	0.895537918652941	-6.38797081746995	0	Exon
ENSG00000013503.9	e731562	POLR3B	-0.0131877372076557	-1.1504338989646201	-0.36663837259761894	0.714094391626449	0.895537918652941	-5.927286688213769	0	Exon
ENSG00000198160.14	e43402	MIER1	-0.00936562877354434	0.28244674204215303	-0.366634279832568	0.7140974423818871	0.895537918652941	-6.25316290261035	0	Exon
ENSG00000086102.18	e530566	NFX1	-0.0114900785337666	-0.86253549975073	-0.366632789058788	0.714098553608851	0.895537918652941	-5.990149643606809	0	Exon
ENSG00000198039.11	e442981	ZNF273	-0.0206411980979564	-1.22956543563432	-0.36661965778363503	0.714108341724542	0.8955470255220799	-5.89210522167241	0	Exon
ENSG00000144524.17	e192242	COPS7B	-0.0098540410069651	-0.285792090032177	-0.3665959173755539	0.7141260380588521	0.8955660498087579	-6.12982074927533	0	Exon
ENSG00000142541.16	e1063958	RPL13A	0.0106802352620577	2.8038205827046	0.366590780568057	0.714129867106134	0.895567275170563	-6.5623654888420795	0	Exon
ENSG00000151914.19	e397283	DST	0.00630105590074535	3.57830423450531	0.36658782806742796	0.714132067944167	0.895567275170563	-6.61123374525826	0	Exon
ENSG00000185946.15	e52711	RNPC3	-0.0105542159662246	0.900633417348078	-0.36657157931935297	0.7141441800462108	0.895571077367785	-6.363965714853459	0	Exon
ENSG00000168477.17	e385102	TNXB	-0.0221581787757984	-2.1750908028545903	-0.36656346261813594	0.714150230404859	0.895571077367785	-5.61678625650048	0	Exon
ENSG00000130755.12	e1048800	GMFG	0.02801381297493	-2.94907748436509	0.36656086368862706	0.714152167705022	0.895571077367785	-5.42536294189769	0	Exon
ENSG00000105355.8	e1013590	PLIN3	0.0222619924534658	-1.4626249260423703	0.366560621370406	0.7141523483345351	0.895571077367785	-5.83726282392943	0	Exon
ENSG00000158856.17	e487785	DMTN	-0.0134950475199132	1.3733823022162601	-0.3665575137492129	0.714154664827487	0.895571077367785	-6.430913248709509	0	Exon
ENSG00000103415.11	e864343	HMOX2	-0.008133169163084509	2.0615645174572	-0.366556622442265	0.714155329228857	0.895571077367785	-6.49865432759375	0	Exon
ENSG00000173599.13	e647623	PC	0.00901534529519204	1.07836232690197	0.366554881965125	0.714156626622487	0.895571077367785	-6.39302849614347	0	Exon
ENSG00000260669.2	e773788		0.0170882348922129	-1.93972892175659	0.366544199763591	0.714164589411267	0.895571077367785	-5.70719361168701	0	Exon
ENSG00000008952.16	e260634	SEC62	-0.007482327996101559	2.87185876346055	-0.36654250899459795	0.7141658497569859	0.895571077367785	-6.56568739449599	0	Exon
ENSG00000071537.13	e796137	SEL1L	-0.0106171192015642	0.24495346376672897	-0.366541429884126	0.714166654156026	0.895571077367785	-6.252226845621061	0	Exon
ENSG00000168461.12	e988752	RAB31	0.00937937363424175	2.1470442710671898	0.36654106236615597	0.7141669281142441	0.895571077367785	-6.51111140773628	0	Exon
ENSG00000076108.11	e713485	BAZ2A	-0.0146298174385691	-1.22174415958302	-0.366533504051396	0.7141725623025529	0.895571077367785	-5.882742230976289	0	Exon
ENSG00000101974.14	e1171764	ATP11C	0.008443670820897241	2.0068560937633797	0.36652662902918304	0.714177687158252	0.895571077367785	-6.49520314719527	0	Exon
ENSG00000120725.12	e353610	SIL1	-0.01566284513013	-1.4738162081469097	-0.366523820733853	0.7141797805527859	0.895571077367785	-5.828464139197981	0	Exon
ENSG00000173120.14	e647925	KDM2A	-0.00937680945945119	0.5157639970404511	-0.36652055636278397	0.7141822139237021	0.895571077367785	-6.30246624403675	0	Exon
ENSG00000146453.12	e421526	PNLDC1	0.026347474601706	-2.14578604181302	0.366520031702739	0.7141826050230459	0.895571077367785	-5.6741943512230195	0	Exon
ENSG00000138668.18	e295751	HNRNPD	-0.0122316769844959	-0.5430807593626551	-0.36650971078754707	0.71419029859765	0.895571077367785	-6.07099619126076	0	Exon
ENSG00000168118.11	e102849	RAB4A	0.0146778393993671	-1.09150451030397	0.3665093695072179	0.7141905530005559	0.895571077367785	-5.921875738816721	0	Exon
ENSG00000168118.11	e102855	RAB4A	0.0146778393993671	-1.09150451030397	0.3665093695072179	0.7141905530005559	0.895571077367785	-5.921875738816721	0	Exon
ENSG00000120063.9	e967828	GNA13	-0.011694951572377	-0.28046631976000297	-0.36650735792150696	0.7141920525111569	0.895571077367785	-6.1327394865620395	0	Exon
ENSG00000163468.14	e74237	CCT3	-0.00680536632003657	1.98774659333448	-0.36650659258614793	0.714192623020812	0.895571077367785	-6.49158603952618	0	Exon
ENSG00000169783.12	e842619	LINGO1	-0.0305447379485371	-3.53751598377113	-0.366506474699981	0.714192710897592	0.895571077367785	-5.26434161574171	0	Exon
ENSG00000204623.9	e379566	ZNRD1ASP	-0.0233743998487654	-1.3756564337450001	-0.366503470273272	0.7141949505114878	0.895571077367785	-5.83816680273244	0	Exon
ENSG00000133943.20	e798094	C14orf159	0.0233248800986169	-2.59454058445387	0.366497891496594	0.7141991091502828	0.895571077367785	-5.49544923274908	0	Exon
ENSG00000175170.14	e1084854	FAM182B	0.0327055509542581	-0.4278507915542679	0.366497745271721	0.714199218152149	0.895571077367785	-6.104243652106731	0	Exon
ENSG00000130299.16	e1033017	GTPBP3	0.020571187861002	-2.16896127660603	0.36649564167554	0.7142007862574891	0.895571077367785	-5.61087745953905	0	Exon
ENSG00000166888.10	e714235	STAT6	-0.0137020910696626	-0.909831502855168	-0.366489113555455	0.7142056525889109	0.895572017417665	-5.97690257688712	0	Exon
ENSG00000159917.14	e1055826	ZNF235	0.028186380893746005	-3.4707832608596	0.36648785772875303	0.714206588735551	0.895572017417665	-5.28545089693392	0	Exon
ENSG00000124275.14	e321649	MTRR	-0.0316492023630616	-3.27824444692141	-0.3664788041050779	0.714213337704505	0.895577170785705	-5.34722045499326	0	Exon
ENSG00000140575.12	e849529	IQGAP1	-0.0104564700819027	0.29408000394309497	-0.366475566299766	0.71421575131232	0.895577170785705	-6.2587059467162005	0	Exon
ENSG00000129484.13	e766626	PARP2	-0.0116222366885835	-0.375650745090008	-0.36646644533489703	0.714222550511142	0.8955825285388829	-6.12068759982792	0	Exon
ENSG00000120915.13	e490986	EPHX2	0.0270426313250503	-3.36842390513727	0.36645152130791997	0.7142336756361899	0.8955877543525229	-5.309454619470451	0	Exon
ENSG00000104325.6	e506139	DECR1	0.0294939200159789	-3.45224639179135	0.366450804075717	0.7142342102989109	0.8955877543525229	-5.30419114376716	0	Exon
ENSG00000182670.13	e1109281	TTC3	0.0116345361460165	0.12141036522514001	0.36645068721405394	0.714234297413773	0.8955877543525229	-6.22572432310091	0	Exon
ENSG00000138642.14	e298481	HERC6	-0.0192767728140373	-1.5878141493598301	-0.366444305825139	0.7142390544441171	0.895590551299673	-5.79289322101173	0	Exon
ENSG00000132024.17	e1028231	CC2D1A	0.0199512066462907	-2.5058003556485198	0.36642590931828606	0.714252768251674	0.8955974314238929	-5.51773487761948	0	Exon
ENSG00000138119.16	e592773	MYOF	0.0334611744163208	-3.6835669578495596	0.36642067643133497	0.71425666916159	0.8955974314238929	-5.26344744107156	0	Exon
ENSG00000177595.17	e610449	PIDD1	-0.0218748811781819	-2.27870776829982	-0.36641524540349396	0.7142607177856178	0.8955974314238929	-5.57706903205276	0	Exon
ENSG00000165457.13	e652680	FOLR2	0.0311660925118363	-3.0741410044366497	0.366411353060206	0.714263619383991	0.8955974314238929	-5.468424447655329	0	Exon
ENSG00000165457.13	e652685	FOLR2	0.0311660925118363	-3.0741410044366497	0.366411353060206	0.714263619383991	0.8955974314238929	-5.468424447655329	0	Exon
ENSG00000116117.17	e180737	PARD3B	0.0235754224481073	-2.50231609342987	0.366411169109765	0.714263756512363	0.8955974314238929	-5.51730721541388	0	Exon
ENSG00000101605.12	e986697	MYOM1	-0.0153047097531316	-1.0739588299004599	-0.36640234272044303	0.7142703362758979	0.8955974314238929	-5.925269187112369	0	Exon
ENSG00000161204.11	e265374	ABCF3	0.0076562988982848	0.62040235437239	0.366401074654578	0.7142712815762571	0.8955974314238929	-6.3239547049331	0	Exon
ENSG00000213742.6	e1084797	ZNF337-AS1	0.0177249542345433	-1.8565272068135699	0.366396404947278	0.714274762689445	0.8955974314238929	-5.70263128797729	0	Exon
ENSG00000136643.11	e97235	RPS6KC1	0.006662190573527371	3.15275574551371	0.366386182460219	0.714282383238126	0.8955974314238929	-6.58295773386237	0	Exon
ENSG00000167613.15	e1071650	LAIR1	-0.0250151026195705	-1.51880284301211	-0.366384149624524	0.714283898657823	0.8955974314238929	-5.856326150477639	0	Exon
ENSG00000170390.15	e311013	DCLK2	0.00862523819560145	1.06383166896009	0.36637559714075496	0.71429027429732	0.8955974314238929	-6.3871981609195805	0	Exon
ENSG00000138688.15	e306795	KIAA1109	-0.00703679370209024	1.54393514588734	-0.36637401254040897	0.7142914555751378	0.8955974314238929	-6.451090779581589	0	Exon
ENSG00000051108.14	e889096	HERPUD1	-0.0138595865440993	-0.0986712410432996	-0.366372579505698	0.7142925238653579	0.8955974314238929	-6.1749892442608	0	Exon
ENSG00000134452.19	e567889	FBXO18	0.0142496383361239	-1.615904361439	0.366371165916325	0.714293577660134	0.8955974314238929	-5.78749795548971	0	Exon
ENSG00000239213.5	e251479	NCK1-AS1	0.0244780096992319	-2.81766341820806	0.36637027209024603	0.71429424398493	0.8955974314238929	-5.45319293924837	0	Exon
ENSG00000165219.21	e552595	GAPVD1	0.00985644032205486	-0.306722458484832	0.36637014099402293	0.714294341713876	0.8955974314238929	-6.132599001965	0	Exon
ENSG00000087502.17	e694468	ERGIC2	0.00832338975485145	0.597914211828258	0.366362713563446	0.714299878684755	0.8955974314238929	-6.313409742286449	0	Exon
ENSG00000074657.13	e1002055	ZNF532	0.0193274483204322	-2.2809128343802003	0.366359092147475	0.714302578368749	0.8955974314238929	-5.58811309733765	0	Exon
ENSG00000066629.16	e802164	EML1	0.0079964371306433	1.5079010876341998	0.3663562186153089	0.7143047205247758	0.8955974314238929	-6.44677837221066	0	Exon
ENSG00000241878.10	e1130172	PISD	-0.007354937894098841	2.8254234309948902	-0.366348727805155	0.714310304772217	0.8955974314238929	-6.563570316749001	0	Exon
ENSG00000198467.13	e532997	TPM2	-0.0149761917079121	-0.47529038920987504	-0.36634689831505296	0.714311668622414	0.8955974314238929	-6.088550006623841	0	Exon
ENSG00000000419.12	e1096888	DPM1	-0.00861178640726102	0.22045588369691	-0.366341908802604	0.714315388214036	0.8955974314238929	-6.2443745597154106	0	Exon
ENSG00000187486.5	e621383	KCNJ11	0.015602795784274998	-0.066102440584975	0.366341071191855	0.714316012638424	0.8955974314238929	-6.19430473268046	0	Exon
ENSG00000106123.11	e475096	EPHB6	0.0123449080661864	2.01714386641621	0.366330266233425	0.714324067566068	0.8955974314238929	-6.4955819953992995	0	Exon
ENSG00000156858.11	e882032	PRR14	-0.0181298172054868	-2.2172646759191803	-0.36632851061322297	0.714325376356508	0.8955974314238929	-5.597640459094159	0	Exon
ENSG00000114999.7	e148806	TTL	0.0062354719607385705	4.98293136594522	0.3663238800113	0.71432882840988	0.8955974314238929	-6.68919516522697	0	Exon
ENSG00000163864.15	e252734	NMNAT3	-0.0198657396981641	-2.12598913515701	-0.36632127183494606	0.714330772773937	0.8955974314238929	-5.62098788653162	0	Exon
ENSG00000163864.15	e252741	NMNAT3	-0.0198657396981641	-2.12598913515701	-0.36632127183494606	0.714330772773937	0.8955974314238929	-5.62098788653162	0	Exon
ENSG00000163864.15	e252746	NMNAT3	-0.0198657396981641	-2.12598913515701	-0.36632127183494606	0.714330772773937	0.8955974314238929	-5.62098788653162	0	Exon
ENSG00000163864.15	e252750	NMNAT3	-0.0198657396981641	-2.12598913515701	-0.36632127183494606	0.714330772773937	0.8955974314238929	-5.62098788653162	0	Exon
ENSG00000163864.15	e252768	NMNAT3	-0.0198657396981641	-2.12598913515701	-0.36632127183494606	0.714330772773937	0.8955974314238929	-5.62098788653162	0	Exon
ENSG00000163864.15	e252773	NMNAT3	-0.0198657396981641	-2.12598913515701	-0.36632127183494606	0.714330772773937	0.8955974314238929	-5.62098788653162	0	Exon
ENSG00000163864.15	e252793	NMNAT3	-0.0198657396981641	-2.12598913515701	-0.36632127183494606	0.714330772773937	0.8955974314238929	-5.62098788653162	0	Exon
ENSG00000185624.14	e982353	P4HB	-0.00734077810343473	2.01526022420263	-0.36631651805057897	0.7143343166677131	0.8955974314238929	-6.501532341719019	0	Exon
ENSG00000063322.13	e1049015	MED29	0.007121015421585421	2.79089172078811	0.36631493813308397	0.714335494480138	0.8955974314238929	-6.561246170088429	0	Exon
ENSG00000166562.8	e1002216	SEC11C	-0.00835782738413994	1.83332103551436	-0.366306621090952	0.7143416947617229	0.895599185021448	-6.47822882901966	0	Exon
ENSG00000157654.17	e547150	PALM2-AKAP2	-0.0201520792977176	-2.55095301107198	-0.366303656779775	0.7143439046341491	0.895599185021448	-5.5099186621952905	0	Exon
ENSG00000185049.13	e276408	NELFA	0.0190114737750104	-2.39809355082213	0.366299317677058	0.7143471394080071	0.895599185021448	-5.54561512411106	0	Exon
ENSG00000111684.10	e685054	LPCAT3	0.0129198037483083	-0.5709566100907231	0.366298556493812	0.7143477068658729	0.895599185021448	-6.06639564641208	0	Exon
ENSG00000079691.17	e377310	LRRC16A	0.0119739892322777	0.0979140084828364	0.366289798097028	0.71435423621326	0.895599185021448	-6.218598966842821	0	Exon
ENSG00000134352.19	e330509	IL6ST	0.00702772032419581	2.26284551739696	0.366286746906233	0.714356510867894	0.895599185021448	-6.51977723193025	0	Exon
ENSG00000140367.11	e841518	UBE2Q2	-0.00825613623937716	2.2391272812985297	-0.366285763359439	0.7143572440999609	0.895599185021448	-6.516205101286651	0	Exon
ENSG00000187742.14	e541416	SECISBP2	0.0231800617385176	-2.6973629210814	0.36628103514479	0.7143607689777299	0.895599185021448	-5.47209004299314	0	Exon
ENSG00000127324.8	e721085	TSPAN8	-0.0454818599445629	-3.6887738427877403	-0.36627831392565796	0.7143627976457689	0.895599185021448	-5.29568971491033	0	Exon
ENSG00000151665.12	e124670	PIGF	-0.0161250968482753	-1.1181263369546202	-0.36627000910807	0.714368988897299	0.895599185021448	-5.917910726313	0	Exon
ENSG00000114978.17	e135045	MOB1A	0.008564820440271091	0.454169436335364	0.36626900561369	0.714369737004848	0.895599185021448	-6.290328364292481	0	Exon
ENSG00000168495.12	e488288	POLR3D	-0.0116932748750849	-0.0212599477365463	-0.366267768891688	0.7143706589845459	0.895599185021448	-6.19242922954425	0	Exon
ENSG00000120899.17	e490651	PTK2B	0.0116502172544029	-0.07271318531392501	0.36626729451399603	0.7143710126345479	0.895599185021448	-6.19447283167333	0	Exon
ENSG00000091483.6	e106186	FH	-0.007220336568576471	1.4042561109608103	-0.36626561612360603	0.714372263880149	0.895599185021448	-6.43236403500288	0	Exon
ENSG00000151445.15	e795118	VIPAS39	0.0137571433710446	-1.39237135648677	0.36625568685396703	0.7143796661993539	0.8956051436398409	-5.845569438917919	0	Exon
ENSG00000164403.14	e350251	SHROOM1	-0.0215646068450764	-1.7581242464250002	-0.366252462805433	0.7143820697491479	0.8956051436398409	-5.7423154853949905	0	Exon
ENSG00000106355.9	e434995	LSM5	-0.0114740283526128	-0.481323110605332	-0.366226409397581	0.714401492843723	0.8956263264594941	-6.09291014685394	0	Exon
ENSG00000143126.7	e54275	CELSR2	-0.00931062534107079	1.24929131106999	-0.36621548471949505	0.714409637363511	0.8956301023759909	-6.4182363861361695	0	Exon
ENSG00000134138.19	e815018	MEIS2	0.0198580723719079	-2.2422044562572	0.36620683909831303	0.714416082833587	0.8956301023759909	-5.59776866854208	0	Exon
ENSG00000155366.16	e57156	RHOC	0.0151394000967624	-0.511241932958531	0.366205424344989	0.714417137560235	0.8956301023759909	-6.078724841224231	0	Exon
ENSG00000155366.16	e57175	RHOC	0.0151394000967624	-0.511241932958531	0.366205424344989	0.714417137560235	0.8956301023759909	-6.078724841224231	0	Exon
ENSG00000155366.16	e57181	RHOC	0.0151394000967624	-0.511241932958531	0.366205424344989	0.714417137560235	0.8956301023759909	-6.078724841224231	0	Exon
ENSG00000163520.13	e205147	FBLN2	0.0231127675393188	-2.07931209151733	0.36619208953975396	0.7144270789487891	0.8956334893814101	-5.651121095979541	0	Exon
ENSG00000167614.13	e1071785	TTYH1	0.0154709228686965	1.09286285940781	0.36617769936958605	0.714437807189536	0.8956334893814101	-6.39690618231426	0	Exon
ENSG00000167614.13	e1071789	TTYH1	0.0154709228686965	1.09286285940781	0.36617769936958605	0.714437807189536	0.8956334893814101	-6.39690618231426	0	Exon
ENSG00000107581.12	e603100	EIF3A	0.00673006159501716	1.79978235330989	0.36617611505218794	0.7144389883422321	0.8956334893814101	-6.479012948626489	0	Exon
ENSG00000128567.16	e470879	PODXL	0.0156480763768448	0.21914666268193803	0.36617188209588797	0.7144421441322841	0.8956334893814101	-6.2504467366787	0	Exon
ENSG00000168702.17	e155727	LRP1B	-0.0127910181691386	-0.724297326095831	-0.366171865107633	0.7144421567975241	0.8956334893814101	-6.02470796051088	0	Exon
ENSG00000144468.16	e190051	RHBDD1	-0.0078233022507393	0.9924124149715849	-0.366169199535063	0.7144441440606809	0.8956334893814101	-6.37813492426964	0	Exon
ENSG00000236254.1	e526035	MTND4P14	-0.0318120748213687	-3.7861851395959105	-0.366161431936003	0.714449935046512	0.8956334893814101	-5.246191435628	0	Exon
ENSG00000119729.11	e124637	RHOQ	-0.00930359684790447	0.752183179934433	-0.36615628447395293	0.7144537726480942	0.8956334893814101	-6.343326660326491	0	Exon
ENSG00000148824.18	e607987	MTG1	0.00980399844211406	0.0992667481170255	0.366150837591772	0.714457833485087	0.8956334893814101	-6.22100697195444	0	Exon
ENSG00000214046.8	e1031719	SMIM7	0.0165085612935831	-1.9461196824671998	0.366149973738354	0.714458477518106	0.8956334893814101	-5.683135831932139	0	Exon
ENSG00000158856.17	e487711	DMTN	0.0321248440921676	-3.58537932329597	0.366148577836437	0.714459518212373	0.8956334893814101	-5.28318861595949	0	Exon
ENSG00000105613.9	e1026159	MAST1	-0.0246462165253045	-2.92125230756634	-0.36614645266434404	0.714461102604382	0.8956334893814101	-5.42011366515134	0	Exon
ENSG00000115594.11	e145635	IL1R1	0.0292091998858467	-2.24698924791986	0.36614609054475	0.7144613725776491	0.8956334893814101	-5.63593792051821	0	Exon
ENSG00000172382.9	e861173	PRSS27	0.0307642408792061	-3.26902333527965	0.36614579613238496	0.7144615920727522	0.8956334893814101	-5.34251853135152	0	Exon
ENSG00000172382.9	e861176	PRSS27	0.0307642408792061	-3.26902333527965	0.36614579613238496	0.7144615920727522	0.8956334893814101	-5.34251853135152	0	Exon
ENSG00000065883.14	e437139	CDK13	0.0137427315130811	-1.15150268728728	0.366140781165339	0.7144653309163309	0.8956334893814101	-5.90279582341573	0	Exon
ENSG00000120254.15	e418317	MTHFD1L	0.016766522359647	-1.53109297688876	0.36614077444685494	0.714465335925215	0.8956334893814101	-5.80014677309552	0	Exon
ENSG00000175634.14	e648530	RPS6KB2	-0.0162788579888937	-1.8230483042493102	-0.366137410029345	0.7144678442268771	0.8956334893814101	-5.70624954120254	0	Exon
ENSG00000139915.18	e779913	MDGA2	0.0119273052428098	-0.7055811687113391	0.36612734244072104	0.714475350016941	0.895639731138317	-6.033884271960161	0	Exon
ENSG00000005339.14	e863513	CREBBP	-0.0103484806011726	-0.197008905189813	-0.36612371113208003	0.714478057309605	0.895639957654439	-6.1520181080682805	0	Exon
ENSG00000087111.20	e933596	PIGS	-0.0109059796459777	-0.418444342715431	-0.36611073149994106	0.71448773419842	0.8956474201883979	-6.1067931386043295	0	Exon
ENSG00000099783.11	e1018805	HNRNPM	-0.0121848332719906	0.0701106245304483	-0.366107794041166	0.714489924210022	0.8956474201883979	-6.21726733261067	0	Exon
ENSG00000171903.16	e1030839	CYP4F11	-0.0230665192725052	-2.25495565376174	-0.36610555940329903	0.7144915902376591	0.8956474201883979	-5.600269783696059	0	Exon
ENSG00000110514.19	e631166	MADD	0.0120666261281176	-0.461178009744037	0.36608742488125706	0.714505110427327	0.8956561449070899	-6.107085897909441	0	Exon
ENSG00000102893.15	e885340	PHKB	-0.00853268297837217	0.812902955335068	-0.36608506969912996	0.714506866339542	0.8956561449070899	-6.349265013887191	0	Exon
ENSG00000155366.16	e57223	RHOC	0.0151311846659769	-0.511316663359273	0.366082668132588	0.714508656835341	0.8956561449070899	-6.07875727578997	0	Exon
ENSG00000155366.16	e57232	RHOC	0.0151311846659769	-0.511316663359273	0.366082668132588	0.714508656835341	0.8956561449070899	-6.07875727578997	0	Exon
ENSG00000162063.12	e860676	CCNF	0.0289573802770119	-3.5332262638444702	0.366077398401784	0.7145125857059279	0.895657902634688	-5.271145132671861	0	Exon
ENSG00000090565.15	e854576	RAB11FIP3	0.010016344916924	0.8509730240535891	0.366073029682576	0.7145158428291841	0.8956588183021559	-6.35829209143632	0	Exon
ENSG00000166863.11	e714013	TAC3	-0.0203178375159801	-1.32912434634854	-0.366058291346288	0.7145268311174781	0.895667889486707	-5.8947356251585905	0	Exon
ENSG00000179151.11	e839598	EDC3	0.01725120564829	-2.0723263513635803	0.36605654549591704	0.71452813275457	0.895667889486707	-5.65006479362166	0	Exon
ENSG00000140988.15	e858678	RPS2	0.008455331393974141	3.5125988170629197	0.366048517195383	0.7145341183491459	0.895672225262105	-6.60821541634771	0	Exon
ENSG00000144230.16	e152552	GPR17	0.0355798018794917	-3.5263976187573904	0.36604387840913	0.714537576859229	0.895673393304515	-5.272546333944731	0	Exon
ENSG00000196498.13	e744721	NCOR2	-0.00918624706200658	0.37223443310220794	-0.366037324394841	0.7145424633036159	0.8956763512490659	-6.27435733994802	0	Exon
ENSG00000068078.17	e275885	FGFR3	0.0137322949913668	2.21073404983794	0.366027892594136	0.71454949534577	0.8956804014273271	-6.51677733671764	0	Exon
ENSG00000060339.13	e584068	CCAR1	0.0115210366005728	0.111815227345896	0.366026212694685	0.714550747826415	0.8956804014273271	-6.2199788139853505	0	Exon
ENSG00000155189.11	e482806	AGPAT5	-0.0147333708665448	-1.49932415229823	-0.36602007245266294	0.7145553258059592	0.895680938266917	-5.8203050376071	0	Exon
ENSG00000100345.20	e1131983	MYH9	0.00912451079105965	1.70726441155406	0.366018860337125	0.71455622952402	0.895680938266917	-6.47114377652358	0	Exon
ENSG00000257103.8	e1040434	LSM14A	-0.0058110338192041	3.3525262504344795	-0.366012438867687	0.714561017191417	0.895683772318087	-6.59738852973829	0	Exon
ENSG00000113319.11	e338609	RASGRF2	0.0188952449813616	0.93155978826279	0.366003223307316	0.714567888074305	0.895685249891361	-6.37310550828055	0	Exon
ENSG00000279078.1	e468392	SND1-IT1	0.012497269243989998	-0.805475110122493	0.36600172174413503	0.714569007603083	0.895685249891361	-6.00578162154475	0	Exon
ENSG00000095139.13	e670378	ARCN1	-0.005670382477869	2.25821350119744	-0.36599981490807504	0.7145704292942959	0.895685249891361	-6.520259254253499	0	Exon
ENSG00000188818.12	e320160	ZDHHC11	0.0464763442678202	-3.2232066575591998	0.36599730199422204	0.714572302864088	0.895685249891361	-5.35465649862111	0	Exon
ENSG00000111679.16	e684795	PTPN6	-0.0251255559019088	-2.65753180635806	-0.36599116085139505	0.7145768815638059	0.8956878219462241	-5.52011359522046	0	Exon
ENSG00000089693.10	e684016	MLF2	0.008117218044406559	2.4676075046429102	0.365984603260076	0.7145817707696591	0.8956904668377729	-6.5365543996437	0	Exon
ENSG00000102032.12	e1175518	RENBP	0.0220961756104875	-2.56021496568895	0.365978163865764	0.7145865718616891	0.8956904668377729	-5.51309078986444	0	Exon
ENSG00000102032.12	e1175536	RENBP	0.0220961756104875	-2.56021496568895	0.365978163865764	0.7145865718616891	0.8956904668377729	-5.51309078986444	0	Exon
ENSG00000133265.10	e1073857	HSPBP1	0.0118074595442463	-0.194787768012917	0.36596871849746504	0.71459361417225	0.895692074749159	-6.159653014475981	0	Exon
ENSG00000198055.10	e368345	GRK6	-0.009296406740209059	-0.282614787175242	-0.36596443810392404	0.7145968055709929	0.895692074749159	-6.13825090958536	0	Exon
ENSG00000181045.14	e980089	SLC26A11	-0.0178747920240683	-1.97098281785629	-0.3659642861566839	0.7145969188607221	0.895692074749159	-5.6694367810658095	0	Exon
ENSG00000165457.13	e652689	FOLR2	0.0332459941750225	-3.60706339959177	0.365962887567947	0.714597961629149	0.895692074749159	-5.325195539567781	0	Exon
ENSG00000248714.6	e956386		0.0277557216358292	-2.68618286031775	0.36593660665560995	0.71461755641351	0.8957104537036898	-5.47715010682421	0	Exon
ENSG00000156990.14	e202688	RPUSD3	-0.0155062559275948	-1.13346106288181	-0.36593644324609204	0.7146176782505971	0.8957104537036898	-5.911310064204099	0	Exon
ENSG00000009307.15	e58570	CSDE1	-0.00494419903128358	3.3680760864711403	-0.365929703337445	0.714622703489544	0.895713585274192	-6.5981709444406	0	Exon
ENSG00000006016.10	e1035543	CRLF1	0.0425030079577273	-2.04392637448553	0.36592469055764204	0.7146264409987461	0.8957150245683001	-5.65755683002556	0	Exon
ENSG00000070371.15	e1118513	CLTCL1	0.0219898406307034	-2.5788498183557502	0.365921385276243	0.714628905407512	0.8957150245683001	-5.505148333220661	0	Exon
ENSG00000165629.19	e568822	ATP5C1	0.008140666582549659	3.31771471134858	0.365898584597159	0.714645905612825	0.895727507440667	-6.59364788070159	0	Exon
ENSG00000159086.14	e1106968	PAXBP1	0.00937811841419803	0.41681406671349397	0.36589574331026503	0.7146480240886609	0.895727507440667	-6.28436845427448	0	Exon
ENSG00000089048.14	e1081784	ESF1	0.00717835201190217	1.2221615385545601	0.365895617271794	0.714648118063544	0.895727507440667	-6.4123153719249295	0	Exon
ENSG00000100319.12	e1127453	ZMAT5	0.00953718271963636	0.33327037606196	0.36588719050683605	0.7146544011093292	0.895727507440667	-6.26820289445908	0	Exon
ENSG00000152223.12	e996895	EPG5	-0.00867842231542665	0.605055040040041	-0.36588133343593	0.7146587681874709	0.895727507440667	-6.31937118790522	0	Exon
ENSG00000182986.12	e1069702	ZNF320	-0.0174792891375343	-1.7133087525104902	-0.36588100241401794	0.7146590150002929	0.895727507440667	-5.744758227544019	0	Exon
ENSG00000146085.7	e395483	MUT	0.00683874794821413	2.3073015539224198	0.36587993762852705	0.714659808913835	0.895727507440667	-6.521987901968581	0	Exon
ENSG00000044524.10	e235985	EPHA3	-0.0277791509860858	-2.9534220600865098	-0.365879748400085	0.7146599500042791	0.895727507440667	-5.4080872413101195	0	Exon
ENSG00000158717.10	e907966	RNF166	-0.0157150652961828	-1.5251272371137399	-0.36587348861346203	0.7146646173635111	0.895727507440667	-5.80078774771331	0	Exon
ENSG00000064490.13	e1036738	RFXANK	-0.0101692075559145	0.264718820269633	-0.36586622689498105	0.7146700317865351	0.895727507440667	-6.256663387976411	0	Exon
ENSG00000178104.19	e63592	PDE4DIP	0.0474695371256995	-2.27578104556718	0.365864276957876	0.714671485685115	0.895727507440667	-5.60956412203975	0	Exon
ENSG00000250802.6	e337266	ZBED3-AS1	0.030521065091892	-3.24392846298371	0.365861246605507	0.7146737451574939	0.895727507440667	-5.340733683293861	0	Exon
ENSG00000159753.13	e896115	CARMIL2	0.0237457456421698	-2.57771220069202	0.36585629430728495	0.7146774376645241	0.895727507440667	-5.51532265582871	0	Exon
ENSG00000147526.19	e494623	TACC1	-0.006310096748687729	2.22933559122523	-0.36585287320864296	0.7146799884903441	0.895727507440667	-6.5181882790606	0	Exon
ENSG00000169432.14	e164296	SCN9A	0.0280707276286318	-2.92953619095401	0.36583855175803703	0.714690666827527	0.895727507440667	-5.41912434793751	0	Exon
ENSG00000163531.15	e93106	NFASC	0.0245149705389572	-3.1885664116492904	0.36583837112797707	0.7146908015089829	0.895727507440667	-5.368552403337961	0	Exon
ENSG00000136960.12	e513511	ENPP2	0.0282343082489772	-3.21954943780296	0.36583638663668894	0.7146922811867371	0.895727507440667	-5.37581174370281	0	Exon
ENSG00000133302.12	e340989	SLF1	0.0156106495508405	-1.7651128494818702	0.36583308337033293	0.7146947441728491	0.895727507440667	-5.74028353335799	0	Exon
ENSG00000075043.18	e1101447	KCNQ2	-0.0291123020006682	-3.3524925217306807	-0.36583151013263204	0.714695917213607	0.895727507440667	-5.34293573388968	0	Exon
ENSG00000100505.13	e781435	TRIM9	-0.0143519376074027	-1.04440462696313	-0.365827953256759	0.7146985693012691	0.895727507440667	-5.945788186125539	0	Exon
ENSG00000137486.16	e655710	ARRB1	-0.008985280925491371	1.49917986402089	-0.36582767637329705	0.71469877575203	0.895727507440667	-6.445753206642751	0	Exon
ENSG00000134905.16	e764056	CARS2	-0.0178871835095484	-1.96457614199314	-0.3658205335544071	0.714704101611467	0.895727507440667	-5.6740307782849	0	Exon
ENSG00000235257.8	e212156	ITGA9-AS1	-0.0250203835701647	-2.73726241016708	-0.36581461276301297	0.7147085163080621	0.895727507440667	-5.465786479818691	0	Exon
ENSG00000125386.15	e277044	FAM193A	-0.00922419440234412	-0.0825101355304109	-0.36580510766591795	0.714715603576582	0.895727507440667	-6.18024646289479	0	Exon
ENSG00000116793.15	e57637	PHTF1	-0.0143368265488227	-1.28095261791882	-0.365801549734274	0.7147182564771329	0.895727507440667	-5.874852531890969	0	Exon
ENSG00000186020.12	e1044797	ZNF529	-0.00909569095244344	0.0764782828729755	-0.365800020598943	0.7147193966473641	0.895727507440667	-6.21386065518496	0	Exon
ENSG00000206562.11	e206185	METTL6	0.00840990599567344	0.18811422291271399	0.3657998750728879	0.71471950515609	0.895727507440667	-6.23573115497821	0	Exon
ENSG00000160299.16	e1116295	PCNT	-0.0108728977336936	-0.125769580853965	-0.365799457378516	0.7147198166019599	0.895727507440667	-6.174063036337331	0	Exon
ENSG00000168005.8	e640058	C11orf84	0.0217142423213274	-2.37458585835428	0.36579172213516703	0.7147255842477791	0.895727507440667	-5.55103963358569	0	Exon
ENSG00000078403.16	e572277	MLLT10	0.0110865945873179	-0.7913418184843779	0.365790828567504	0.7147262505215749	0.895727507440667	-6.00283489617381	0	Exon
ENSG00000113448.17	e331277	PDE4D	-0.0170223730469164	-1.1173085040789899	-0.365790136688989	0.7147267664093779	0.895727507440667	-5.925603597457419	0	Exon
ENSG00000143575.14	e69746	HAX1	-0.0084246227335061	0.9711781351156329	-0.3657884658606961	0.7147280122354759	0.895727507440667	-6.37066197292744	0	Exon
ENSG00000170776.20	e847102	AKAP13	0.0131802058182224	-0.735630049996515	0.36578764382769	0.7147286251713729	0.895727507440667	-6.02548346735636	0	Exon
ENSG00000075131.9	e833937	TIPIN	0.0162410815350725	-1.3216684381276	0.365786032647401	0.714729826522986	0.895727507440667	-5.858982961710559	0	Exon
ENSG00000042088.13	e797549	TDP1	-0.0220992974891905	-2.60031789927643	-0.36578101878305197	0.714733565037774	0.895727507440667	-5.5126756344890095	0	Exon
ENSG00000173898.11	e647233	SPTBN2	0.0117579988036095	1.26066915612794	0.365778696507952	0.714735296610644	0.895727507440667	-6.41575861359735	0	Exon
ENSG00000167548.14	e701915	KMT2D	-0.00956995100066378	0.282495183920928	-0.36577842367230495	0.7147355000469341	0.895727507440667	-6.258903622791849	0	Exon
ENSG00000115594.11	e145633	IL1R1	-0.0337427963294999	-3.1794438023653298	-0.36577731980721295	0.714736323129538	0.895727507440667	-5.392516650008039	0	Exon
ENSG00000111321.10	e682732	LTBR	0.0145925714674825	-0.317445343103828	0.365775860216161	0.714737411455075	0.895727507440667	-6.133071544356249	0	Exon
ENSG00000138835.22	e548711	RGS3	0.0290373212841102	-3.29270870263959	0.36576870804209205	0.714742744391282	0.895728865391584	-5.32200013050032	0	Exon
ENSG00000137502.9	e658248	RAB30	0.0157001975390254	-1.1559891634536001	0.36576527306281	0.714745305648987	0.895728865391584	-5.90152357937235	0	Exon
ENSG00000169203.16	e879649		-0.0248864782672501	-2.24647806330748	-0.36576424051811407	0.714746075556169	0.895728865391584	-5.59723904219224	0	Exon
ENSG00000138028.14	e116440	CGREF1	-0.0109932286539404	0.41710653393379504	-0.36575983715854	0.7147493588828451	0.8957298134199201	-6.28737789511902	0	Exon
ENSG00000170515.13	e711733	PA2G4	-0.00758025725311872	1.3820986741273502	-0.365753763572944	0.71475388760769	0.8957305109499879	-6.43186891217768	0	Exon
ENSG00000110427.14	e625924	KIAA1549L	-0.00974353793063043	1.49135098548174	-0.36575231305296996	0.71475496917883	0.8957305109499879	-6.44293812763706	0	Exon
ENSG00000167642.12	e1046340	SPINT2	0.0119721886992481	-0.518745480479741	0.36573620981410704	0.714766976496744	0.895732182922198	-6.101146749965169	0	Exon
ENSG00000153253.15	e163360	SCN3A	0.0139349181576178	-0.3234014226653811	0.36573520705352003	0.7147677242036501	0.895732182922198	-6.148955331560381	0	Exon
ENSG00000141985.9	e1013003	SH3GL1	0.0178273234927891	-2.3777395677478	0.365732995006864	0.7147693736138471	0.895732182922198	-5.558538874717571	0	Exon
ENSG00000141985.9	e1013023	SH3GL1	0.0178273234927891	-2.3777395677478	0.365732995006864	0.7147693736138471	0.895732182922198	-5.558538874717571	0	Exon
ENSG00000137312.14	e380596	FLOT1	-0.00936131803564667	0.322549082626123	-0.365731233088884	0.7147706873870391	0.895732182922198	-6.26689879989851	0	Exon
ENSG00000196696.12	e899447		-0.0266870846796597	-2.87656823529373	-0.36572609491710206	0.714774518666905	0.895732182922198	-5.4221624962364805	0	Exon
ENSG00000019485.12	e628446	PRDM11	-0.0207769094442113	-2.3425478376698	-0.36572392163707	0.7147761391762109	0.895732182922198	-5.56292894653685	0	Exon
ENSG00000101624.10	e990060	CEP76	-0.0177906415136372	-1.9718903720467702	-0.365723413349822	0.714776518181497	0.895732182922198	-5.68964384544035	0	Exon
ENSG00000142599.17	e7511	RERE	0.00772993903994788	2.44361988833702	0.365714971805951	0.7147828126439508	0.8957347009656109	-6.536981943876739	0	Exon
ENSG00000141562.17	e984833	NARF	0.009346478552781541	0.37884745490421007	0.36571394101942395	0.7147835812543442	0.8957347009656109	-6.277196860384199	0	Exon
ENSG00000247950.6	e303734	SEC24B-AS1	-0.0212860476351776	-2.8142380932573396	-0.36571040270878097	0.714786219613055	0.895734840687703	-5.44758838466092	0	Exon
ENSG00000129515.18	e777129	SNX6	-0.0186684498027141	-1.96772971353638	-0.36570335886252703	0.7147914719018	0.8957382560454391	-5.66591389253911	0	Exon
ENSG00000171723.15	e788199	GPHN	-0.010597164722665002	-0.512826539297834	-0.3656984976683901	0.7147950966900259	0.8957384906592271	-6.08476934730953	0	Exon
ENSG00000100292.16	e1131451	HMOX1	0.0278238821986047	-1.69734552394998	0.36569146131926394	0.7148003434113771	0.8957384906592271	-5.78408541911605	0	Exon
ENSG00000171763.17	e823356	SPATA5L1	-0.0247741357990304	-3.2445946416858	-0.365690159382161	0.7148013142147741	0.8957384906592271	-5.33517522591517	0	Exon
ENSG00000108474.16	e926840	PIGL	0.0317287353110404	-3.46460903454756	0.3656895500513279	0.71480176856902	0.8957384906592271	-5.29748860390094	0	Exon
ENSG00000115350.11	e136815	POLE4	-0.00902870426285925	1.50759547825205	-0.36568616390870506	0.714804293485402	0.8957384906592271	-6.441271191333731	0	Exon
ENSG00000100462.15	e770335	PRMT5	0.00851477643703415	0.16069508177369102	0.365670727738149	0.714815803684085	0.8957479524707779	-6.23360196764867	0	Exon
ENSG00000262919.7	e1174207	FAM58A	-0.0243248963384751	-2.78580242842295	-0.365669260354926	0.714816897862508	0.8957479524707779	-5.46041047622424	0	Exon
ENSG00000080824.18	e803820	HSP90AA1	0.0103400823368274	6.17782186676236	0.36566498107607	0.714820088780497	0.895748784559588	-6.75174836803893	0	Exon
ENSG00000136169.16	e756248	SETDB2	-0.0142350995863082	-1.4818933439177702	-0.365655198260852	0.714827383523968	0.8957547591724341	-5.80781963429028	0	Exon
ENSG00000172456.17	e40497	FGGY	0.0112195644409924	1.29753881584506	0.36563938352750397	0.714839176137998	0.895759804740673	-6.42071813532369	0	Exon
ENSG00000134152.10	e813782	KATNBL1	0.0152626310393427	-1.78245799072694	0.36563529037000003	0.7148422283047099	0.895759804740673	-5.7333268080003394	0	Exon
ENSG00000166532.15	e686648	RIMKLB	0.00827663046618425	1.55922614780058	0.36563435369863795	0.714842926758112	0.895759804740673	-6.45488613276537	0	Exon
ENSG00000071564.14	e1009276	TCF3	-0.0191941264463412	-2.18756713830685	-0.365632717245007	0.7148441470229701	0.895759804740673	-5.60335229121012	0	Exon
ENSG00000153317.14	e515974	ASAP1	-0.00989028239838704	0.19963255939908198	-0.3656281565792	0.714847547807706	0.895759804740673	-6.240178436144201	0	Exon
ENSG00000176463.13	e850731	SLCO3A1	0.0213069894765713	-2.4800695952774503	0.365624147569207	0.714850537239946	0.895759804740673	-5.5457332169864	0	Exon
ENSG00000144285.16	e164009	SCN1A	0.0131978350457841	0.0500964712100229	0.36562177839368	0.7148523038850759	0.895759804740673	-6.22210066943687	0	Exon
ENSG00000011405.13	e621203	PIK3C2A	-0.0119406106743257	0.0729609830453263	-0.36562014588627295	0.7148535212129359	0.895759804740673	-6.217334172548079	0	Exon
ENSG00000173320.10	e317449	STOX2	-0.00935227362735295	0.563026613632828	-0.365611281981265	0.714860130860905	0.895759804740673	-6.3133490329952	0	Exon
ENSG00000106948.16	e549117	AKNA	-0.0136343727917006	-0.905161497286327	-0.3656092686286239	0.7148616321832579	0.895759804740673	-5.96792490156256	0	Exon
ENSG00000149269.9	e657189	PAK1	-0.0111921047863006	-0.657187457987408	-0.3656091779725011	0.714861699783992	0.895759804740673	-6.056154186473429	0	Exon
ENSG00000196233.12	e594818	LCOR	-0.0106494819620563	-0.41403521559454903	-0.36560913320407207	0.7148617331670509	0.895759804740673	-6.09796139474449	0	Exon
ENSG00000214194.8	e465124	LINC00998	-0.0195115045132796	-2.27767115005109	-0.36559444318681394	0.71487268729372	0.8957680830799181	-5.638194967554309	0	Exon
ENSG00000184371.13	e55277	CSF1	0.0236800793843881	-2.5886392269750096	0.3655934959797639	0.714873393613907	0.8957680830799181	-5.51709050466449	0	Exon
ENSG00000108479.11	e974729	GALK1	-0.0242051541396442	-2.5464357402696898	-0.3655585860718521	0.7148994256569159	0.895795810398946	-5.517347498818	0	Exon
ENSG00000088538.12	e225322	DOCK3	0.0140524086478933	-1.1892753770628102	0.365557043906099	0.7149005756454359	0.895795810398946	-5.91416140130498	0	Exon
ENSG00000168395.15	e199220	ING5	-0.0119842736201632	-0.947138012033428	-0.365552885168341	0.7149036768073331	0.8957965297984721	-5.962159840855299	0	Exon
ENSG00000155366.16	e57169	RHOC	0.015113869849073	-0.5112339205646551	0.3655362285302371	0.714916097674287	0.8958010705655091	-6.07896045589901	0	Exon
ENSG00000155366.16	e57189	RHOC	0.015113869849073	-0.5112339205646551	0.3655362285302371	0.714916097674287	0.8958010705655091	-6.07896045589901	0	Exon
ENSG00000101489.19	e996143	CELF4	-0.0131308662005297	-0.0495322448768448	-0.365535832375808	0.7149163930878509	0.8958010705655091	-6.19854101015857	0	Exon
ENSG00000162604.12	e41089	TM2D1	0.00795784537692466	1.06131994077434	0.36553447024823704	0.714917408830856	0.8958010705655091	-6.3847279396988705	0	Exon
ENSG00000214655.10	e587378	ZSWIM8	0.008535382312727791	0.7176907140067379	0.36552406148083	0.7149251706996441	0.895807629841125	-6.34089197421212	0	Exon
ENSG00000005812.10	e759709	FBXL3	-0.0134523450568306	0.0875023613051978	-0.365515939091036	0.714931227626019	0.8958096389985859	-6.21521135284158	0	Exon
ENSG00000100109.16	e1125489	TFIP11	0.0146354627557755	-1.59846763535492	0.365507049358484	0.7149378567862441	0.8958096389985859	-5.792023535326519	0	Exon
ENSG00000100109.16	e1125503	TFIP11	0.0146354627557755	-1.59846763535492	0.365507049358484	0.7149378567862441	0.8958096389985859	-5.792023535326519	0	Exon
ENSG00000155366.16	e57162	RHOC	0.0151122551668686	-0.511436229671981	0.365507021386039	0.714937877645603	0.8958096389985859	-6.0789231182426295	0	Exon
ENSG00000132676.15	e72872	DAP3	0.0104960287658555	-0.214563947400246	0.365503103865314	0.71494079898588	0.8958096389985859	-6.15211559659183	0	Exon
ENSG00000131748.15	e943221	STARD3	-0.0121076511366341	0.12631652047633501	-0.3654982843992029	0.714944392922961	0.8958096389985859	-6.22712413688748	0	Exon
ENSG00000162869.15	e125549	PPP1R21	-0.0232861413633878	-2.7135106018558104	-0.365495660139112	0.7149463498697041	0.8958096389985859	-5.46745678417004	0	Exon
ENSG00000184182.18	e195671	UBE2F	-0.00644042282485114	2.32040664653322	-0.365494800716174	0.714946990753586	0.8958096389985859	-6.5229651953194905	0	Exon
ENSG00000274376.4	e845144	ADAMTS7P1	-0.0317928450913443	-3.5688759164894903	-0.365478118788615	0.714959430743676	0.895822059576596	-5.28126670052354	0	Exon
ENSG00000171202.6	e658990	TMEM126A	-0.0112026311035995	-0.0856020599705768	-0.36546574906114293	0.714968655103717	0.895825930240985	-6.18125592382344	0	Exon
ENSG00000196139.13	e567422	AKR1C3	-0.0160160705574333	-0.0556304616045053	-0.36546372556284495	0.71497016407197	0.895825930240985	-6.18271474923387	0	Exon
ENSG00000205758.11	e1107763	CRYZL1	-0.00897394041757805	0.557313976216174	-0.36546368574728705	0.7149701937633399	0.895825930240985	-6.3065840947922505	0	Exon
ENSG00000211456.10	e216465	SACM1L	-0.0122338424867006	-0.8670098892652249	-0.36546042092767106	0.714972628415249	0.895825930240985	-5.986849673021999	0	Exon
ENSG00000214013.9	e819077	GANC	-0.015897832917738	-1.39904752169763	-0.36544850253353794	0.714981516263625	0.8958281523252758	-5.832302626035191	0	Exon
ENSG00000117713.18	e19315	ARID1A	-0.0118790200925328	0.612966079072494	-0.36544823254946796	0.714981717598033	0.8958281523252758	-6.322495328934361	0	Exon
ENSG00000164929.16	e510991	BAALC	0.0237637401069921	-2.2365669104189903	0.36544787628724396	0.71498198327242	0.8958281523252758	-5.586516888556111	0	Exon
ENSG00000028310.17	e320344	BRD9	0.0173808694213425	-0.16191913766059102	0.365440673242739	0.7149873547851909	0.8958300555290609	-6.1609692685369195	0	Exon
ENSG00000115145.9	e160120	STAM2	0.0100849877736615	-0.261654259004311	0.36543906174373003	0.714988556527242	0.8958300555290609	-6.142049877291581	0	Exon
ENSG00000112640.14	e392499	PPP2R5D	0.00737618752322029	1.3621177123483899	0.365420657626313	0.715002281067418	0.8958440850405529	-6.4289646176791795	0	Exon
ENSG00000103245.13	e856003	NARFL	-0.0134329239567538	-0.8607562128449621	-0.36541192243719606	0.7150087952102641	0.8958490803992208	-5.9882842690074005	0	Exon
ENSG00000244255.5	e384050		0.0320759168155691	-3.15049917109565	0.36539673374749104	0.7150201220088629	0.8958601055756659	-5.38075242140167	0	Exon
ENSG00000110931.18	e740639	CAMKK2	0.019736811494985	-1.30339045948834	0.3653906765456121	0.7150246391182409	0.8958608289549351	-5.9251027671888306	0	Exon
ENSG00000114120.11	e252893	SLC25A36	-0.0183248575120391	-1.9412169431449198	-0.365384510414732	0.715029237470832	0.8958608289549351	-5.67604619206125	0	Exon
ENSG00000144445.16	e182650	KANSL1L	-0.010363619947312	0.258016493747221	-0.36538448339824	0.71502925761823	0.8958608289549351	-6.2479491742133995	0	Exon
ENSG00000158636.16	e656328	EMSY	0.0112414140311586	-0.439018238031025	0.365382404109344	0.7150308082369571	0.8958608289549351	-6.0910455219474	0	Exon
ENSG00000169372.12	e725763	CRADD	-0.029164565706425	-3.3118736137172204	-0.36536258128467103	0.7150455910631859	0.8958753794970441	-5.31466442382053	0	Exon
ENSG00000155265.10	e595970	GOLGA7B	0.0265822994439914	-3.1074750351109097	0.36534884070476203	0.7150558381322449	0.8958753794970441	-5.37080689983361	0	Exon
ENSG00000196295.11	e434215		0.0151837192238769	-1.67384019267362	0.36534796065948405	0.715056494429792	0.8958753794970441	-5.7491261486740495	0	Exon
ENSG00000140497.16	e840164	SCAMP2	-0.0100282847191061	-0.0206640869178025	-0.365344260901479	0.7150592535425301	0.8958753794970441	-6.19532186776992	0	Exon
ENSG00000115602.16	e145814	IL1RL1	0.0992808874995439	-3.65377173186496	0.365343962032076	0.7150594764260219	0.8958753794970441	-5.460957584108031	0	Exon
ENSG00000196642.17	e563256	RABL6	-0.00791223683115971	1.27263594863528	-0.3653422468100929	0.7150607555626641	0.8958753794970441	-6.4198095447239805	0	Exon
ENSG00000141431.10	e994447	ASXL3	0.0130776461569736	-0.524997337682575	0.36534097645632496	0.715061702936798	0.8958753794970441	-6.066972509084259	0	Exon
ENSG00000135597.18	e415760	REPS1	0.0117366254770389	-0.586367464021875	0.36533944451602707	0.715062845391282	0.8958753794970441	-6.060703622905179	0	Exon
ENSG00000187736.12	e186982	NHEJ1	0.0200686069102902	-2.26250741790215	0.36533418116862104	0.715066770571875	0.8958753794970441	-5.60038665533762	0	Exon
ENSG00000143761.14	e101612	ARF1	0.0117174213611527	0.46717803581017897	0.36533125408809497	0.7150689534672869	0.8958753794970441	-6.29803457475803	0	Exon
ENSG00000125633.10	e150266	CCDC93	0.0121813280203088	-0.993378819244975	0.365324792941288	0.715073771931226	0.8958753794970441	-5.94621502792288	0	Exon
ENSG00000084636.17	e22396	COL16A1	0.0198985283328203	-1.58992624387241	0.36532456498078103	0.71507394193523	0.8958753794970441	-5.78301681870946	0	Exon
ENSG00000119041.10	e176222	GTF3C3	-0.00983925160457123	-0.221073293997606	-0.3653199155038329	0.715077409335851	0.8958753794970441	-6.1493445656045305	0	Exon
ENSG00000171307.18	e595400	ZDHHC16	0.00914189406115221	0.434456140451177	0.365319387141139	0.7150778033687479	0.8958753794970441	-6.289100304795129	0	Exon
ENSG00000084070.11	e29082	SMAP2	-0.00850120816308769	3.7070518594558703	-0.36531324954021094	0.7150823805647759	0.8958770987674521	-6.618889361093959	0	Exon
ENSG00000139083.10	e688734	ETV6	-0.0125533813331062	-0.133100317157104	-0.36531076935407303	0.7150842301988891	0.8958770987674521	-6.1673441081470095	0	Exon
ENSG00000140575.12	e849448	IQGAP1	-0.0110199778800624	0.582346963563308	-0.365299897603793	0.7150923379812171	0.895881384894085	-6.314245597583111	0	Exon
ENSG00000170456.15	e695544	DENND5B	0.024794879891422	-2.77725824645457	0.365299404243159	0.7150927059135971	0.895881384894085	-5.44436080001888	0	Exon
ENSG00000073331.17	e304443	ALPK1	0.0269703907596229	-3.08671365450822	0.365284823859433	0.7151035795214928	0.895891113409279	-5.38625748343753	0	Exon
ENSG00000054267.20	e104468	ARID4B	-0.00814196931414006	1.2665932539976499	-0.36528176514889205	0.7151058606223969	0.895891113409279	-6.417907604022339	0	Exon
ENSG00000166398.12	e1040482	KIAA0355	-0.0154554857482572	-1.6167479013218602	-0.36527386918383004	0.715111749224443	0.895891113409279	-5.772035618218861	0	Exon
ENSG00000134283.17	e697761	PPHLN1	0.00663284268796164	1.6956836230934098	0.36527175421549896	0.715113326514815	0.895891113409279	-6.46434811289011	0	Exon
ENSG00000110075.14	e650183	PPP6R3	0.00653432547479676	1.1242285094217699	0.36526865243816703	0.715115639744816	0.895891113409279	-6.399356707942919	0	Exon
ENSG00000204220.10	e387142	PFDN6	0.009512083561353241	0.272707663339469	0.36526669898971	0.7151170965804531	0.895891113409279	-6.26007262948462	0	Exon
ENSG00000132581.9	e934044	SDF2	-0.0143829278485059	-1.28824952044491	-0.36526387704872204	0.71511920111911	0.895891113409279	-5.882641123013741	0	Exon
ENSG00000175054.14	e253789	ATR	0.0102591783948066	-0.3579860647690129	0.365261881113616	0.715120689642898	0.895891113409279	-6.116332184770349	0	Exon
ENSG00000139496.15	e749680	NUP58	-0.0105403778206887	0.169550346736059	-0.365257176740753	0.7151241980633299	0.8958923076063292	-6.2351471285823	0	Exon
ENSG00000125388.19	e277700	GRK4	0.0128332630173371	-0.699862651689813	0.365253825310926	0.7151266974915351	0.8958923076063292	-6.02853211520527	0	Exon
ENSG00000165782.10	e767084	TMEM55B	-0.009017792290321071	0.26009951751948995	-0.36522886242697095	0.7151453143991899	0.8959085038819641	-6.256241732599161	0	Exon
ENSG00000204070.9	e1093571	SYS1	-0.010503801469292001	-0.181987976918483	-0.36522629206350604	0.7151472313435819	0.8959085038819641	-6.16005894849329	0	Exon
ENSG00000171174.13	e118263	RBKS	0.0181527767772018	-2.06396146876284	0.365224207013089	0.715148786348999	0.8959085038819641	-5.660809745757231	0	Exon
ENSG00000163947.11	e230416	ARHGEF3	-0.0117757034035461	-0.30258944773214896	-0.36522122184558103	0.715151012652936	0.8959085038819641	-6.135826304258549	0	Exon
ENSG00000100918.12	e773224	REC8	-0.0186589797893725	-1.99778115978872	-0.36521741902478294	0.71515384875691	0.8959085038819641	-5.6599915686873	0	Exon
ENSG00000145741.15	e335610	BTF3	0.007398580077374541	2.3406838856134797	0.36521615703953497	0.7151547899331809	0.8959085038819641	-6.52545717813102	0	Exon
ENSG00000168397.16	e199167	ATG4B	-0.00677000473914166	2.0540718419676103	-0.365205548523474	0.715162701678019	0.895915249143302	-6.50514287687965	0	Exon
ENSG00000120451.10	e677221	SNX19	0.020355909873898997	-1.70381709697961	0.36519408681140103	0.715171249764021	0.8959211019042091	-5.75545113897834	0	Exon
ENSG00000155755.18	e179069	TMEM237	-0.0199967816302085	-2.04263303681934	-0.36518597185609497	0.7151773018776949	0.8959211019042091	-5.6612721893783995	0	Exon
ENSG00000070501.11	e496797	POLB	0.0106447748490084	-0.648672492445117	0.36518446984989894	0.715178422072188	0.8959211019042091	-6.049281735894519	0	Exon
ENSG00000118503.14	e415415	TNFAIP3	0.0270237529465621	-0.64526932522572	0.365181859448383	0.7151803689081	0.8959211019042091	-6.04530269711246	0	Exon
ENSG00000176769.9	e606925	TCERG1L	-0.0319816922493566	-3.28831833380728	-0.365181372169414	0.715180732320673	0.8959211019042091	-5.3190222152407	0	Exon
ENSG00000159433.11	e819755	STARD9	-0.0174917832776747	-2.06563028802426	-0.36517895109155496	0.715182537961098	0.8959211019042091	-5.65237499766803	0	Exon
ENSG00000101311.15	e1080383	FERMT1	-0.0208394353685017	-2.03476023330577	-0.365174405222317	0.715185928275744	0.895922182903119	-5.65240970664779	0	Exon
ENSG00000169062.14	e765983	UPF3A	-0.0124265836953957	0.420213208828043	-0.36516782340802506	0.7151908370106129	0.8959251660313009	-6.285695601478531	0	Exon
ENSG00000108591.9	e928469	DRG2	-0.0110893708575809	-0.813240203897647	-0.3651578561603329	0.7151982706333649	0.89593060875438	-6.00442941467232	0	Exon
ENSG00000107959.15	e567007	PITRM1	-0.0110995700060598	0.22208127031251101	-0.365155220124367	0.7152002366065929	0.89593060875438	-6.24710441458491	0	Exon
ENSG00000134905.16	e764051	CARS2	-0.0133802312555955	-0.949185948751518	-0.36514775202809296	0.7152058063729692	0.8959318224033299	-5.9626156361850295	0	Exon
ENSG00000142609.17	e3641	CFAP74	-0.0239787753214605	-2.34248937485504	-0.36514083567343897	0.715210964659578	0.8959318224033299	-5.57147928818152	0	Exon
ENSG00000176148.15	e625703	TCP11L1	0.008977427851116571	0.32368479902124797	0.365140707239438	0.715211060447066	0.8959318224033299	-6.26706808289036	0	Exon
ENSG00000136448.11	e952191	NMT1	0.009013890469401441	0.194901892719282	0.36514036578646003	0.7152113151064691	0.8959318224033299	-6.2440848044391295	0	Exon
ENSG00000134453.15	e568088	RBM17	-0.0103024637215011	0.4326438252853571	-0.36513194191789894	0.7152175977307719	0.895936526463142	-6.28686749001084	0	Exon
ENSG00000145604.15	e325889	SKP2	-0.0150220557745644	-1.5262000034381202	-0.36511418506769605	0.715230841070488	0.8959499499859419	-5.79878922792187	0	Exon
ENSG00000185885.15	e608660	IFITM1	-0.0194575259066327	1.5685409858341297	-0.36510502527917105	0.715237672619283	0.8959506018723621	-6.457409392852219	0	Exon
ENSG00000175893.11	e527826	ZDHHC21	0.0256288242783697	-3.28278636060018	0.36510447019540204	0.715238086612312	0.8959506018723621	-5.32435352978246	0	Exon
ENSG00000009780.15	e20164	FAM76A	-0.0117824806069307	-0.609776485181869	-0.36510276940701997	0.7152393550962121	0.8959506018723621	-6.05934829311052	0	Exon
ENSG00000196074.12	e1099412	SYCP2	0.0269155749419443	-3.33874797708342	0.365099931925596	0.71524147135155	0.8959506018723621	-5.310325704402089	0	Exon
ENSG00000099949.18	e1121097	LZTR1	-0.0158027321726829	-1.34424522215758	-0.365092784881771	0.7152468017819609	0.895951061336282	-5.84871122447091	0	Exon
ENSG00000163322.13	e296910	FAM175A	0.0249350037892945	-2.86474832682611	0.36508741556439206	0.715250806352088	0.895951061336282	-5.43150832824345	0	Exon
ENSG00000140265.12	e820544	ZSCAN29	-0.0288927039196714	-3.40861874972839	-0.3650859790107971	0.7152518777707371	0.895951061336282	-5.2929949050180705	0	Exon
ENSG00000173801.16	e945960	JUP	0.027832404134041002	-3.24696572130976	0.365081970657605	0.715254867306705	0.895951061336282	-5.34690460451183	0	Exon
ENSG00000198797.6	e84295	BRINP2	-0.0134095049041026	-0.602851521515632	-0.36508025544452005	0.7152561465593891	0.895951061336282	-6.051868445895599	0	Exon
ENSG00000147526.19	e494698	TACC1	-0.00495124683978439	3.9438147634947205	-0.365079107164704	0.715257002978232	0.895951061336282	-6.63291791865647	0	Exon
ENSG00000155897.9	e516158	ADCY8	-0.0211896880100971	-1.86295601945362	-0.36506843372534903	0.715264963541702	0.8959578669550601	-5.70872779637475	0	Exon
ENSG00000008710.18	e859732	PKD1	0.0205200467264985	-2.11214582196905	0.3650592130722439	0.7152718405996958	0.895961367988328	-5.62377766841228	0	Exon
ENSG00000166987.14	e715683	MBD6	0.0131265855403514	-0.580194764607746	0.36505695931666904	0.7152735215262142	0.895961367988328	-6.06688525440251	0	Exon
ENSG00000100722.18	e796943	ZC3H14	-0.00950956083550127	0.21884159756919197	-0.365053195209218	0.715276328926925	0.895961367988328	-6.24728292322218	0	Exon
ENSG00000198925.10	e187463	ATG9A	0.00606151485997805	3.0680560083656605	0.36504774215476	0.7152803960092209	0.895961367988328	-6.58136735286543	0	Exon
ENSG00000198925.10	e187494	ATG9A	0.00606151485997805	3.0680560083656605	0.36504774215476	0.7152803960092209	0.895961367988328	-6.58136735286543	0	Exon
ENSG00000215174.2	e1157264	NLRP2B	-0.0338895450141651	-3.4672512301559597	-0.36503404542337203	0.715290611555264	0.895968442638274	-5.30150188119319	0	Exon
ENSG00000242808.7	e263600	SOX2-OT	0.018532788762488	-1.74675667105625	0.365028510814336	0.7152947394928529	0.895968442638274	-5.75016999884158	0	Exon
ENSG00000171811.12	e607345	CFAP46	0.0373694247264672	-3.4088328675460398	0.36502474837166	0.7152975456811249	0.895968442638274	-5.299870202944559	0	Exon
ENSG00000067066.16	e191273	SP100	0.018083518746343997	-1.9363149671116902	0.365020174496575	0.715300957075078	0.895968442638274	-5.692410451754639	0	Exon
ENSG00000159685.10	e246341	CHCHD6	-0.0123318460428516	-0.516622080333417	-0.3650175906906529	0.715302884191861	0.895968442638274	-6.086383536782139	0	Exon
ENSG00000159685.10	e246348	CHCHD6	-0.0123318460428516	-0.516622080333417	-0.3650175906906529	0.715302884191861	0.895968442638274	-6.086383536782139	0	Exon
ENSG00000141380.13	e993148	SS18	-0.007914945518287659	1.0988569375891701	-0.365016447781896	0.7153037366243629	0.895968442638274	-6.396772662701969	0	Exon
ENSG00000165629.19	e568775	ATP5C1	0.00812760834578606	3.3168016639358697	0.36500928195102	0.7153090812298649	0.8959698452539441	-6.593909034997929	0	Exon
ENSG00000089101.17	e1083603	CFAP61	0.0287967359748572	-2.9216864586761404	0.36500771469757504	0.715310250161272	0.8959698452539441	-5.43515588533808	0	Exon
ENSG00000080345.17	e157827	RIF1	-0.0163739366371763	-1.8487988854301298	-0.36498777332323296	0.715325123435627	0.8959698452539441	-5.72513052602013	0	Exon
ENSG00000175416.12	e367165	CLTB	0.0073827200888131	1.98968022455345	0.36498244050898404	0.7153291009336039	0.8959698452539441	-6.4965237518165	0	Exon
ENSG00000250802.6	e337268	ZBED3-AS1	-0.0198461203984559	-1.82200662399193	-0.364975735105781	0.7153341021928179	0.8959698452539441	-5.7172925403419805	0	Exon
ENSG00000108591.9	e928511	DRG2	-0.0110900768266012	-0.813800232825146	-0.36497524451786695	0.7153344681008009	0.8959698452539441	-6.00438482261825	0	Exon
ENSG00000108591.9	e928516	DRG2	-0.0110900768266012	-0.813800232825146	-0.36497524451786695	0.7153344681008009	0.8959698452539441	-6.00438482261825	0	Exon
ENSG00000108591.9	e928529	DRG2	-0.0110900768266012	-0.813800232825146	-0.36497524451786695	0.7153344681008009	0.8959698452539441	-6.00438482261825	0	Exon
ENSG00000108591.9	e928541	DRG2	-0.0110900768266012	-0.813800232825146	-0.36497524451786695	0.7153344681008009	0.8959698452539441	-6.00438482261825	0	Exon
ENSG00000250264.1	e386161		0.0150454936577724	-0.10287258474134	0.364974520158791	0.7153350083685469	0.8959698452539441	-6.183299096908599	0	Exon
ENSG00000180011.6	e1004613	ZADH2	0.00815575342101958	1.1205121158576399	0.36496999766120203	0.71533838150489	0.8959698452539441	-6.40023018716969	0	Exon
ENSG00000114270.16	e219439	COL7A1	-0.0352685588375689	-3.6313714432136694	-0.364968762543799	0.715339302726783	0.8959698452539441	-5.2693883006258	0	Exon
ENSG00000110031.12	e634446	LPXN	0.0267648316295059	-3.2489313447818398	0.364967723326626	0.715340077835292	0.8959698452539441	-5.340351889714849	0	Exon
ENSG00000041802.10	e270719	LSG1	0.0147849094320889	-1.2540698435184199	0.364967503533493	0.71534024176981	0.8959698452539441	-5.883212671788759	0	Exon
ENSG00000173039.18	e644793	RELA	0.0154511989675355	-1.4830188163279399	0.364951135442094	0.7153524500826322	0.895981970481137	-5.81619261909075	0	Exon
ENSG00000136146.14	e755756	MED4	-0.008239763735893321	0.595752052740148	-0.364943395006286	0.715358223393404	0.8959851694934321	-6.31715154221024	0	Exon
ENSG00000162493.16	e10562	PDPN	0.0362401588740099	-3.29191704031955	0.36494093354332596	0.715360059312918	0.8959851694934321	-5.34555155522686	0	Exon
ENSG00000141401.11	e989593	IMPA2	-0.0221484329458177	-2.56933696893108	-0.36492760715946204	0.7153699990273119	0.8959913068489459	-5.49461307095119	0	Exon
ENSG00000100883.11	e777432	SRP54	-0.00925236122493371	0.122928774513619	-0.36492758629812205	0.715370014587142	0.8959913068489459	-6.22728741225588	0	Exon
ENSG00000214078.12	e1088789	CPNE1	-0.0124946988676613	0.286157566156193	-0.364919860329364	0.715375777157087	0.8959953586085021	-6.25873267919106	0	Exon
ENSG00000181929.11	e701802	PRKAG1	-0.0152023601774462	-1.73519252382547	-0.3649066765375061	0.7153856105922991	0.895999396194145	-5.75630878178611	0	Exon
ENSG00000108448.20	e929941	TRIM16L	-0.0250099045376689	-2.78646122407314	-0.36490557331574297	0.715386433457845	0.895999396194145	-5.45076731937994	0	Exon
ENSG00000162402.13	e39734	USP24	0.0223488956663125	-2.54875323409848	0.3649042375816611	0.715387429748963	0.895999396194145	-5.516311517701321	0	Exon
ENSG00000140326.12	e819859	CDAN1	0.0181870795744216	-2.04914405190446	0.364901654594266	0.7153893563369559	0.895999396194145	-5.64723662969909	0	Exon
ENSG00000186063.12	e99057	AIDA	0.0136090854442968	-0.8097746819927959	0.364895414673867	0.715394010550577	0.895999396194145	-6.0055914552958605	0	Exon
ENSG00000185340.15	e1126819	GAS2L1	-0.018609220173	-1.01154143716535	-0.36489461018068897	0.7153946106043729	0.895999396194145	-5.949361150400059	0	Exon
ENSG00000132361.16	e913421	CLUH	-0.00921975660100914	0.0335425426767555	-0.36488941702270394	0.7153984840711359	0.895999396194145	-6.20787571257151	0	Exon
ENSG00000151150.21	e582345	ANK3	-0.0087025238841302	1.2727715624763	-0.36488523918793203	0.715401600235118	0.895999396194145	-6.4199098194181206	0	Exon
ENSG00000100554.11	e788447	ATP6V1D	0.00652635684989743	2.26966718240728	0.36488503933256894	0.715401749303383	0.895999396194145	-6.51623474363363	0	Exon
ENSG00000130758.7	e1050071	MAP3K10	-0.0111176075219312	2.48590225910942	-0.36487252995823494	0.715411079826407	0.8960075318486491	-6.53617187963525	0	Exon
ENSG00000163029.15	e112947	SMC6	0.0123264519198828	-0.7917532785408481	0.36486955285912	0.715413300398736	0.8960075318486491	-6.0039240609992	0	Exon
ENSG00000084070.11	e29102	SMAP2	-0.008489604392608159	3.7069132753472	-0.364859488987815	0.7154208069030771	0.8960137675331129	-6.61904511395059	0	Exon
ENSG00000281938.1	e349166		0.0099445727338991	1.4446598120135803	0.364856069367509	0.71542335755751	0.896013796345288	-6.438529912136481	0	Exon
ENSG00000166669.13	e866900	ATF7IP2	0.0160894464694216	-1.5529368111985502	0.36483821679496703	0.7154366736324929	0.8960166418580692	-5.78959675134703	0	Exon
ENSG00000107819.13	e597500	SFXN3	-0.0112183976724098	-0.5319291879893789	-0.3648375484018879	0.715437172182631	0.8960166418580692	-6.06978745618371	0	Exon
ENSG00000171792.10	e681204	RHNO1	0.0276360481942535	-3.3753356078119503	0.36483568234118396	0.7154385640660609	0.8960166418580692	-5.34246382040301	0	Exon
ENSG00000163468.14	e74206	CCT3	-0.00677455917430596	1.98773225878706	-0.36483051127378	0.7154424211390309	0.8960166418580692	-6.492187623604099	0	Exon
ENSG00000126214.21	e805202	KLC1	-0.00925815708349476	0.3815646850807439	-0.3648236334009	0.7154475513208559	0.8960166418580692	-6.2760892635088394	0	Exon
ENSG00000167614.13	e1071750	TTYH1	0.0154131918581938	1.09288452611328	0.364822423249517	0.715448453969963	0.8960166418580692	-6.397393407162321	0	Exon
ENSG00000167614.13	e1071764	TTYH1	0.0154131918581938	1.09288452611328	0.364822423249517	0.715448453969963	0.8960166418580692	-6.397393407162321	0	Exon
ENSG00000167614.13	e1071778	TTYH1	0.0154131918581938	1.09288452611328	0.364822423249517	0.715448453969963	0.8960166418580692	-6.397393407162321	0	Exon
ENSG00000060718.19	e52335	COL11A1	-0.0234944225949781	-2.8406135922042997	-0.364816243669073	0.715453063310895	0.8960166418580692	-5.4316412618264405	0	Exon
ENSG00000166377.19	e1005217	ATP9B	-0.0124327466787449	-1.05149247006174	-0.36481613189078793	0.7154531466862671	0.8960166418580692	-5.9322700529588195	0	Exon
ENSG00000187391.19	e449201	MAGI2	0.0270964479807817	-3.33659302616252	0.36481196586770503	0.715456254123413	0.8960166418580692	-5.33066284536443	0	Exon
ENSG00000227232.5	e16	WASH7P	0.0285301833037759	-2.4155105825195298	0.364801748855532	0.715463875014133	0.8960166418580692	-5.54730183336821	0	Exon
ENSG00000007402.11	e224849	CACNA2D2	-0.0148582333387195	-0.952555749331511	-0.36479430769139604	0.7154694254119208	0.8960166418580692	-5.980133181721519	0	Exon
ENSG00000164323.12	e318016	CFAP97	0.0127319661707792	-0.538172487252293	0.364794109849668	0.7154695729831609	0.8960166418580692	-6.07812747575192	0	Exon
ENSG00000148634.15	e583186	HERC4	-0.0101464476560012	0.250165215891839	-0.36479310397235104	0.7154703232727879	0.8960166418580692	-6.25090575959671	0	Exon
ENSG00000244045.11	e933262	TMEM199	0.016643170679059998	-1.9908814688944199	0.364792833204998	0.7154705252397479	0.8960166418580692	-5.67672055434329	0	Exon
ENSG00000167614.13	e1071762	TTYH1	-0.0109547667402104	2.8343922837235898	-0.364791340929518	0.7154716383371559	0.8960166418580692	-6.56434116501679	0	Exon
ENSG00000070669.16	e454721	ASNS	0.0162183215367833	-0.9948558615320529	0.3647879570773371	0.715474162375447	0.8960166418580692	-5.9624372620404005	0	Exon
ENSG00000162714.12	e107915	ZNF496	0.0217417146902342	-2.67493785317849	0.364785756739873	0.715475803623759	0.8960166418580692	-5.48046314598554	0	Exon
ENSG00000243646.9	e1107223	IL10RB	0.0149859265587608	-1.24396820795452	0.36478524851958705	0.7154761827092908	0.8960166418580692	-5.87858514470985	0	Exon
ENSG00000188629.11	e1019800	ZNF177	-0.0166694270528645	-1.6533167246758202	-0.36477706896717205	0.71548228391185	0.8960202936475401	-5.75669906051924	0	Exon
ENSG00000130956.13	e544099	HABP4	0.008993293857233691	2.9226225615798302	0.364771787548899	0.71548622337948	0.8960202936475401	-6.56746721394146	0	Exon
ENSG00000093000.18	e1139141	NUP50	0.0113723306985372	-0.35706760323169895	0.364768926162479	0.715488357722071	0.8960202936475401	-6.12643966237425	0	Exon
ENSG00000132773.11	e33748	TOE1	-0.0177658676832036	-1.9875618483159598	-0.364767784419967	0.7154892093621841	0.8960202936475401	-5.669183101400419	0	Exon
ENSG00000148600.14	e590419	CDHR1	0.0158437337993507	-0.886705128080025	0.36476190483251	0.715493595026115	0.8960208194179119	-6.00485463733385	0	Exon
ENSG00000102001.12	e1154277	CACNA1F	0.0274236676995622	-3.6252467433706497	0.36476044419320397	0.715494684538221	0.8960208194179119	-5.30408667212503	0	Exon
ENSG00000169914.5	e14016	OTUD3	-0.0140423362014339	-1.1466597855791298	-0.364754566083462	0.7154990691116702	0.8960231448285921	-5.91413291883325	0	Exon
ENSG00000100911.14	e772928	PSME2	-0.0116561933862726	0.613192280652478	-0.36474637144442795	0.7155051816360591	0.896023584362034	-6.32129828775426	0	Exon
ENSG00000130158.13	e1023484	DOCK6	-0.0234167519462754	-2.79298422698929	-0.3647453305805779	0.7155059580358951	0.896023584362034	-5.4447534795926105	0	Exon
ENSG00000087263.16	e888498	OGFOD1	0.00794239631718998	1.95588926518352	0.364740951107979	0.715509224769754	0.896023584362034	-6.49270052284436	0	Exon
ENSG00000129245.11	e920914	FXR2	0.00668637417416534	1.6065563393244902	0.36474054083688295	0.715509530799218	0.896023584362034	-6.4546335204118	0	Exon
ENSG00000154654.14	e1104869	NCAM2	-0.007679462733366079	2.11436537168386	-0.364729520677303	0.7155177509751279	0.8960279678441709	-6.50728154362751	0	Exon
ENSG00000265808.3	e59972	SEC22B	0.0064827066426575	1.2544536802729098	0.364728433620897	0.7155185618358589	0.8960279678441709	-6.41572485380086	0	Exon
ENSG00000165895.17	e662471	ARHGAP42	0.0212410619610246	-2.18266305277172	0.364725682117888	0.7155206142475792	0.8960279678441709	-5.608461880390941	0	Exon
ENSG00000120616.15	e575372	EPC1	0.0312145685132913	-3.2598070798647703	0.364722005620364	0.7155233566379909	0.8960282367077801	-5.35152336662075	0	Exon
ENSG00000078124.11	e656627	ACER3	-0.0093680786112912	2.03391779091492	-0.364715427788134	0.7155282632148969	0.896028451782739	-6.499569539500389	0	Exon
ENSG00000129295.8	e516463	LRRC6	-0.0096512982350687	1.08348976340708	-0.364714300937212	0.7155291037636229	0.896028451782739	-6.3899023117431195	0	Exon
ENSG00000113761.11	e367768	ZNF346	-0.0196243503662762	-2.33918219535067	-0.364708880092673	0.7155331473237181	0.896028451782739	-5.567590322849719	0	Exon
ENSG00000146574.15	e428308	CCZ1B	0.0402971053959287	-2.42858369194875	0.36470822074653103	0.7155336391490591	0.896028451782739	-5.5488842829898894	0	Exon
ENSG00000055208.18	e417685	TAB2	0.013583298367851002	-1.0346115868908	0.364697609436499	0.715541554448155	0.8960303375535379	-5.93663110834551	0	Exon
ENSG00000120800.4	e728967	UTP20	-0.016459942756737	-1.7302103338011798	-0.3646953837242321	0.7155432146785671	0.8960303375535379	-5.7422519092966295	0	Exon
ENSG00000110318.13	e662702	CEP126	0.0119775810540624	0.129397619968055	0.36468957134353003	0.715547550326766	0.8960303375535379	-6.2314044235617105	0	Exon
ENSG00000137200.12	e390266	CMTR1	-0.0132657392358714	-1.2265609240599098	-0.36468845316872095	0.715548384411626	0.8960303375535379	-5.892750208628219	0	Exon
ENSG00000205758.11	e1107903	CRYZL1	0.016743576090840002	-1.3750247908206001	0.364683340509106	0.7155521981237539	0.8960303375535379	-5.86332706761719	0	Exon
ENSG00000205758.11	e1107918	CRYZL1	0.016743576090840002	-1.3750247908206001	0.364683340509106	0.7155521981237539	0.8960303375535379	-5.86332706761719	0	Exon
ENSG00000103154.9	e905480	NECAB2	-0.0130247916781291	1.4511940837858501	-0.36468248145231896	0.715552838925042	0.8960303375535379	-6.43195166865729	0	Exon
ENSG00000242114.5	e1128309	MTFP1	0.0241742606097211	-2.57693197707527	0.36467417155009596	0.7155590375897241	0.896034934401537	-5.498736613329309	0	Exon
ENSG00000077044.10	e193840	DGKD	0.0348879746634822	-3.8315859075935097	0.36466154564479997	0.715568455757422	0.8960395705270071	-5.23098677642472	0	Exon
ENSG00000177479.19	e220351	ARIH2	-0.0108122966343608	-0.456345425853481	-0.3646613384663379	0.715568610300485	0.8960395705270071	-6.08885508034878	0	Exon
ENSG00000135919.12	e189658	SERPINE2	0.0147028504255005	0.541733946302199	0.36465904232220897	0.7155703230910191	0.8960395705270071	-6.30920291960366	0	Exon
ENSG00000101966.12	e1168306	XIAP	0.0164556053807596	-1.71118819382499	0.36464981913628897	0.715577203068018	0.8960450204160029	-5.7469828648030195	0	Exon
ENSG00000168003.16	e639512	SLC3A2	0.0251607971643328	-3.03328247987847	0.364633828417294	0.715589131298323	0.8960567916616421	-5.3869360467317104	0	Exon
ENSG00000064270.12	e906006	ATP2C2	-0.0329357130406886	-3.5179864302562405	-0.364627486627529	0.7155938619572509	0.896057752467711	-5.27404859663859	0	Exon
ENSG00000178252.17	e220503	WDR6	-0.0117262672540521	0.105768664766585	-0.36462602247593395	0.7155949541428879	0.896057752467711	-6.2221044910925105	0	Exon
ENSG00000115963.13	e157585	RND3	0.0220121751277369	-1.52123414820848	0.364612713455344	0.715604882049548	0.896066772417063	-5.8085233364812	0	Exon
ENSG00000084234.16	e676818	APLP2	0.0059850777703878396	3.19664546769925	0.36460958852997	0.715607213104669	0.896066772417063	-6.589655905668559	0	Exon
ENSG00000241878.10	e1130165	PISD	-0.00731314554804005	2.8347235702437206	-0.364600430596742	0.715614044530224	0.896072161299687	-6.564826277711691	0	Exon
ENSG00000111325.16	e742915	OGFOD2	0.0147619647516978	-1.5499785891794198	0.36459540639457	0.71561779237935	0.8960736889885581	-5.791290694662781	0	Exon
ENSG00000070761.7	e891584	CFAP20	-0.00780721375675065	1.62575015173971	-0.364584025110913	0.7156262823764521	0.896081154611535	-6.45313127678674	0	Exon
ENSG00000082269.16	e399096	FAM135A	0.0113107109900977	-0.54438713702003	0.364570374444091	0.715636465292131	0.8960907399852379	-6.06827934626194	0	Exon
ENSG00000148399.12	e565400	DPH7	-0.0139316265742929	-1.24972096450593	-0.364563854056421	0.7156413292891359	0.8960936651821241	-5.87136838810309	0	Exon
ENSG00000204301.6	e385683	NOTCH4	0.024844072654995	-2.54598296801228	0.364555798099758	0.7156473387866411	0.8960943298368791	-5.5204216532576	0	Exon
ENSG00000107736.19	e585447	CDH23	0.0343515597138547	-3.3681425648849	0.36455204370915795	0.7156501394533481	0.8960943298368791	-5.317280929276429	0	Exon
ENSG00000007923.15	e6960	DNAJC11	-0.0071052740927447094	0.6777006337241881	-0.3645506576216721	0.71565117343546	0.8960943298368791	-6.33094117898588	0	Exon
ENSG00000146166.16	e398364	LGSN	-0.0543529465741478	-3.2905404838091803	-0.364549587650258	0.7156519716042701	0.8960943298368791	-5.37986371063619	0	Exon
ENSG00000166913.12	e1093238	YWHAB	-0.0303155032671397	-3.4699535533758903	-0.36454222846578205	0.715657461358933	0.896098038500985	-5.290756959787	0	Exon
ENSG00000181790.10	e519327	ADGRB1	0.0199239758825451	-2.25707872028711	0.36452648010129296	0.715669209266956	0.896109583149057	-5.59453364833606	0	Exon
ENSG00000196998.17	e1153999	WDR45	-0.0133659890827333	-0.550296361917566	-0.364521594291788	0.715672853979211	0.8961109815116569	-6.0660866387414405	0	Exon
ENSG00000004487.15	e16059	KDM1A	0.0143035126319033	-1.2060139238488001	0.3644940120455661	0.7156934298831579	0.8961304144062221	-5.89565953492957	0	Exon
ENSG00000004487.15	e16078	KDM1A	0.0143035126319033	-1.2060139238488001	0.3644940120455661	0.7156934298831579	0.8961304144062221	-5.89565953492957	0	Exon
ENSG00000005249.12	e463131	PRKAR2B	-0.0105416403342492	1.55378248397454	-0.364479000275081	0.7157046285052121	0.8961412710101031	-6.445986717642231	0	Exon
ENSG00000147050.14	e1150911	KDM6A	-0.00923454744500131	0.482192665066039	-0.36447505866126	0.715707568917626	0.8961417873829151	-6.29225578845198	0	Exon
ENSG00000147133.15	e1159565	TAF1	-0.0110108886698015	-0.9085259180600749	-0.36447107911978704	0.7157105376280591	0.8961423391840779	-5.9672924024293605	0	Exon
ENSG00000186732.13	e1138278	MPPED1	0.0268074176601231	-3.21188238915613	0.36446398571239097	0.715715829271653	0.8961457995194921	-5.34789053999251	0	Exon
ENSG00000124279.11	e321658	FASTKD3	0.017089391927366998	-1.97522267434695	0.36444955386080397	0.715726595397293	0.896156114389996	-5.69143226850747	0	Exon
ENSG00000008441.16	e1026636	NFIX	-0.0186968395051399	-2.3939003492275	-0.364431798728313	0.715739840760144	0.896164074324267	-5.56078823991997	0	Exon
ENSG00000151914.19	e397318	DST	0.00583213244100141	3.2945826634101496	0.36442995252483296	0.715741218036408	0.896164074324267	-6.59468375291242	0	Exon
ENSG00000024048.10	e392260	UBR2	0.00884797482279265	0.49264057906681796	0.36442842993897	0.715742353893144	0.896164074324267	-6.297515309970911	0	Exon
ENSG00000135457.9	e704882	TFCP2	-0.0248870591159827	-2.33830378230558	-0.364426185426161	0.715744028312175	0.896164074324267	-5.58067290538486	0	Exon
ENSG00000137094.14	e531960	DNAJB5	0.021719708203697	-1.1755928591151898	0.36442408791590797	0.7157455930677241	0.896164074324267	-5.8995197353455495	0	Exon
ENSG00000154781.15	e205636	CCDC174	0.0075385087381498	1.5952470128432101	0.364414156086901	0.7157530022895229	0.8961701858455842	-6.45967428549717	0	Exon
ENSG00000144451.18	e183271	SPAG16	0.00645821773032565	3.22309376580514	0.364406564356122	0.715758665797942	0.8961725149137729	-6.588615370629059	0	Exon
ENSG00000101104.12	e1093347	PABPC1L	0.0256357554350551	-3.04235525822209	0.3644048849374779	0.7157599186634621	0.8961725149137729	-5.390725341775661	0	Exon
ENSG00000117266.15	e93693	CDK18	0.0301496573817646	-3.5182259980108	0.364384978178574	0.7157747693918709	0.896187943501155	-5.31049440477862	0	Exon
ENSG00000129255.15	e920875	MPDU1	0.00974004586833427	0.538972669145095	0.364380986810615	0.715777747022761	0.8961885062847491	-6.31047660197662	0	Exon
ENSG00000116584.17	e73403	ARHGEF2	-0.0120095746650987	-0.133721825123213	-0.364371741558834	0.715784644160311	0.896190020699687	-6.1734455361549605	0	Exon
ENSG00000177675.8	e685726	CD163L1	0.0320295876119546	-2.68043420896735	0.364370877217271	0.715785288977109	0.896190020699687	-5.486211706013661	0	Exon
ENSG00000133858.15	e721231	ZFC3H1	0.0120136110480332	-0.6768964863131609	0.36436919893392294	0.715786541012005	0.896190020699687	-6.0341804756662905	0	Exon
ENSG00000139508.14	e750607	SLC46A3	0.00906966293835985	0.8471210725237399	0.3643576048301189	0.71579519047977	0.8961976847829292	-6.36251049386333	0	Exon
ENSG00000198909.7	e965812	MAP3K3	0.0104664253216132	-0.521244080374471	0.36434592448983505	0.7158039043189621	0.8962048443461609	-6.07395977087301	0	Exon
ENSG00000152056.16	e189547	AP1S3	0.0250117181796285	-3.05589718105957	0.36434089042305795	0.7158076598758369	0.8962048443461609	-5.389550501450911	0	Exon
ENSG00000114547.9	e245703	ROPN1B	0.0321357074316635	-3.54302741394802	0.364334667362815	0.7158123024651691	0.8962048443461609	-5.2941982031995805	0	Exon
ENSG00000155363.18	e57081	MOV10	-0.0116022083456989	-0.0846181568486032	-0.364332952341149	0.7158135819245541	0.8962048443461609	-6.1802340871262595	0	Exon
ENSG00000095380.10	e544992	NANS	0.0111441111577485	-0.113405533460955	0.3643302258902371	0.715815615943194	0.8962048443461609	-6.1835491264656905	0	Exon
ENSG00000157349.16	e899975	DDX19B	-0.015032942241058	-1.4278503268287501	-0.364328710510512	0.7158167464652879	0.8962048443461609	-5.825832604632599	0	Exon
ENSG00000239473.1	e723250	RPL7P38	-0.0266799136779187	-2.82633894644101	-0.364326217734193	0.715818606158089	0.8962048443461609	-5.43597873066085	0	Exon
ENSG00000242247.10	e1137963	ARFGAP3	0.0124786250275018	-0.840380623992057	0.36431867806319496	0.7158242310099692	0.896207074666055	-5.9996031359237	0	Exon
ENSG00000168175.14	e782840	MAPK1IP1L	-0.0131184004514062	-0.8293471122855559	-0.364306885712591	0.7158330285370241	0.896207074666055	-6.00498938897619	0	Exon
ENSG00000168175.14	e782844	MAPK1IP1L	-0.0131184004514062	-0.8293471122855559	-0.364306885712591	0.7158330285370241	0.896207074666055	-6.00498938897619	0	Exon
ENSG00000168175.14	e782846	MAPK1IP1L	-0.0131184004514062	-0.8293471122855559	-0.364306885712591	0.7158330285370241	0.896207074666055	-6.00498938897619	0	Exon
ENSG00000168175.14	e782851	MAPK1IP1L	-0.0131184004514062	-0.8293471122855559	-0.364306885712591	0.7158330285370241	0.896207074666055	-6.00498938897619	0	Exon
ENSG00000131848.9	e1074856	ZSCAN5A	-0.0160796574780652	-1.8686296767967299	-0.36429890079279104	0.715838985602241	0.8962072660495841	-5.7039641262520595	0	Exon
ENSG00000096401.7	e394766	CDC5L	-0.007646746672535359	0.721339958804857	-0.3642984470708471	0.715839324097235	0.8962072660495841	-6.33821011345192	0	Exon
ENSG00000265972.5	e61775	TXNIP	0.0212438240833365	1.7292823063455098	0.364292000069933	0.7158441338277539	0.8962072660495841	-6.47087029640393	0	Exon
ENSG00000049769.12	e1154489	PPP1R3F	0.00971042599388676	-0.13696790451698299	0.364289789201305	0.715845783230207	0.8962072660495841	-6.17135800065664	0	Exon
ENSG00000181192.11	e569444	DHTKD1	0.009235162830829629	0.634713633666665	0.36428973672760906	0.7158458223778421	0.8962072660495841	-6.3255276767959705	0	Exon
ENSG00000155100.10	e506403	OTUD6B	-0.00865152516416658	0.214925829829144	-0.36428430521261895	0.715849874525811	0.8962091739642509	-6.24591640475141	0	Exon
ENSG00000161203.13	e265165	AP2M1	0.00740373756936588	2.1986335373448997	0.364270889598948	0.715859883195367	0.896218539113992	-6.512576400920839	0	Exon
ENSG00000148053.15	e540375	NTRK2	0.00972013395832691	1.3785197174876898	0.36426339447541295	0.715865474926237	0.8962209532156129	-6.430593961705481	0	Exon
ENSG00000149596.6	e1092797	JPH2	-0.0374209330716434	-3.30944110054527	-0.36425892759610295	0.715868807445222	0.8962209532156129	-5.3472638149658795	0	Exon
ENSG00000135596.17	e407218	MICAL1	0.0254212015376921	-3.29164952729441	0.364257134452105	0.7158701452233059	0.8962209532156129	-5.33487383394421	0	Exon
ENSG00000160294.10	e1116069	MCM3AP	0.0125626962222905	-0.9692253901735601	0.3642534272774389	0.7158729109699541	0.8962209532156129	-5.96124487076641	0	Exon
ENSG00000103657.13	e831707	HERC1	-0.007805656430463109	1.19712206485786	-0.36424632190665	0.7158782119595211	0.8962209532156129	-6.408390887252669	0	Exon
ENSG00000165699.13	e559717	TSC1	0.00728041396971844	1.08072321379776	0.364244784003876	0.7158793593196892	0.8962209532156129	-6.39627265022749	0	Exon
ENSG00000118515.11	e413586	SGK1	-0.0189257068753243	-2.0495122624399	-0.364244583227629	0.7158795091098741	0.8962209532156129	-5.667791281180509	0	Exon
ENSG00000165525.17	e780325	NEMF	-0.00721643654875055	1.22289828216477	-0.36423702711122496	0.71588514639863	0.896223774489207	-6.413939382329071	0	Exon
ENSG00000128594.7	e468395	LRRC4	0.0193801149166187	-2.2196484794290496	0.36423326573171505	0.7158879526055608	0.896223774489207	-5.61801756668434	0	Exon
ENSG00000225470.6	e1160490	JPX	-0.0134199731590133	-0.208934737823959	-0.36423139618130496	0.7158893473998629	0.896223774489207	-6.14700020698956	0	Exon
ENSG00000131467.10	e948549	PSME3	0.00806844659416066	0.686116783803314	0.36422488864946095	0.715894202407874	0.8962266873637879	-6.331031837106281	0	Exon
ENSG00000164167.9	e310476	LSM6	0.0109645575481376	-0.0788797580913225	0.36421799009016403	0.71589934915835	0.8962269480807571	-6.1851023928463205	0	Exon
ENSG00000243708.10	e818478	PLA2G4B	-0.0216795898232457	-2.6976566016113597	-0.36421783191545504	0.7158994671665859	0.8962269480807571	-5.462694118137111	0	Exon
ENSG00000075239.13	e664497	ACAT1	0.018973188821168	-2.02291185579094	0.364199199227134	0.71591336836621	0.8962401342019379	-5.6663454365318096	0	Exon
ENSG00000157800.17	e473609	SLC37A3	-0.0105883359814975	-0.584325995768473	-0.364196936226491	0.71591505671859	0.8962401342019379	-6.063477347514759	0	Exon
ENSG00000163596.16	e179880	ICA1L	0.0262791708217588	-3.3939987085484398	0.36418710224046297	0.715922393557146	0.896245411886621	-5.31964853543962	0	Exon
ENSG00000173020.10	e648032	GRK2	-0.0105152703990656	-0.23813999600684602	-0.364182710658826	0.715925669991447	0.896245411886621	-6.1452069636576	0	Exon
ENSG00000005810.17	e759789	MYCBP2	0.0082616711553034	1.65995201846115	0.36417839638543703	0.715928888753374	0.896245411886621	-6.46413360995607	0	Exon
ENSG00000159579.13	e889956	RSPRY1	0.00670598250970695	1.0294226058438598	0.364176929951803	0.7159299828207422	0.896245411886621	-6.3882750371870705	0	Exon
ENSG00000133226.16	e17408	SRRM1	-0.0132995880967433	0.0362703444620151	-0.36417236382073903	0.7159333894941691	0.896245411886621	-6.209255713387781	0	Exon
ENSG00000137700.16	e671032	SLC37A4	-0.0248043904019298	-3.0681808479401402	-0.364169570438158	0.7159354735681601	0.896245411886621	-5.38225860934788	0	Exon
ENSG00000056097.15	e324391	ZFR	0.00769258690175575	1.92983841679574	0.364167563839435	0.715936970643391	0.896245411886621	-6.492149239351799	0	Exon
ENSG00000122386.10	e862394	ZNF205	0.0201331936159629	-2.2949673485732998	0.36415422685479604	0.7159469210759541	0.8962508633888671	-5.57876822456758	0	Exon
ENSG00000023191.16	e609206	RNH1	0.0190464489685495	-1.63837504873824	0.36415029575861296	0.7159498539900858	0.8962508633888671	-5.76181063362046	0	Exon
ENSG00000157191.19	e12076	NECAP2	0.0123574107616277	-0.771454644573756	0.364150102334324	0.7159499983002819	0.8962508633888671	-6.0097281551721204	0	Exon
ENSG00000120029.12	e598076	C10orf76	-0.0093673993784573	0.6299163545956851	-0.36414817174869796	0.7159514386741769	0.8962508633888671	-6.32088627235129	0	Exon
ENSG00000171456.16	e1086058	ASXL1	-0.0178564267153869	-1.93071867826844	-0.36414222604969204	0.715955874655588	0.896251195285871	-5.681292415817231	0	Exon
ENSG00000117593.9	e83276	DARS2	0.0145687161235455	-1.4914107963946899	0.364139764402176	0.7159577112503042	0.896251195285871	-5.82057431405524	0	Exon
ENSG00000188818.12	e320151	ZDHHC11	0.0556203417327523	-2.90180845813746	0.364137650015795	0.7159592887605171	0.896251195285871	-5.434192693466049	0	Exon
ENSG00000099995.18	e1128062	SF3A1	0.007887575120166579	1.80730343509105	0.364133067531515	0.7159627076836859	0.8962512314317759	-6.481783875359019	0	Exon
ENSG00000076043.9	e667777	REXO2	0.00964193277930527	-0.10909280763032	0.36413037629334705	0.7159647155790059	0.8962512314317759	-6.17566532653688	0	Exon
ENSG00000175203.15	e715876	DCTN2	0.00637699337009009	1.82161134145865	0.36412465411350303	0.7159689848242571	0.8962512314317759	-6.479960587439929	0	Exon
ENSG00000076382.16	e933695	SPAG5	0.0214877387845296	-2.3560121418061404	0.3641202807673711	0.715972247727925	0.8962512314317759	-5.567287992145539	0	Exon
ENSG00000158623.14	e470600	COPG2	0.010413644732126	-0.192755858489841	0.36411919845059604	0.7159730552329301	0.8962512314317759	-6.1629003649321294	0	Exon
ENSG00000215021.8	e684965	PHB2	-0.00607285072409259	2.28904271891558	-0.36411566289016406	0.715975693079092	0.8962512314317759	-6.52177443998187	0	Exon
ENSG00000124782.19	e373712	RREB1	-0.0159442745842476	-1.6323724560219801	-0.364110215779142	0.7159797571206291	0.8962512314317759	-5.765714560466139	0	Exon
ENSG00000157927.16	e426720	RADIL	-0.0182527965970734	-1.79837540098303	-0.364101577066627	0.7159862024044851	0.8962512314317759	-5.7202846996954	0	Exon
ENSG00000166340.15	e616226	TPP1	-0.0133203164269508	0.5851701375400339	-0.364101388296229	0.715986343245005	0.8962512314317759	-6.316740139284951	0	Exon
ENSG00000153914.15	e332875	SREK1	-0.0107227736559787	-0.417425934165086	-0.36409472092211703	0.715991317741103	0.8962512314317759	-6.10090723853553	0	Exon
ENSG00000169180.11	e877097	XPO6	-0.00830631012604738	0.810289697428623	-0.3640817810925129	0.7160009721209369	0.8962512314317759	-6.35358751999866	0	Exon
ENSG00000121775.17	e23173	TMEM39B	-0.0274857120937842	-3.29557246751077	-0.36407833632515996	0.716003542262345	0.8962512314317759	-5.327292007898991	0	Exon
ENSG00000157193.15	e38412	LRP8	0.0159776004565971	-1.56991424767616	0.364078274284237	0.716003588551116	0.8962512314317759	-5.79506898082353	0	Exon
ENSG00000167967.15	e860266	E4F1	0.0258848980743404	-2.71209067108288	0.364075996912983	0.716005287699943	0.8962512314317759	-5.464367242329839	0	Exon
ENSG00000108523.15	e916223	RNF167	-0.007646951019011891	0.6638404765624301	-0.364069077701815	0.7160104501385429	0.8962512314317759	-6.3283680064132595	0	Exon
ENSG00000178691.10	e937538	SUZ12	0.007911809839703141	0.5037380715557671	0.36406030798716904	0.716016993260567	0.8962512314317759	-6.301150250432429	0	Exon
ENSG00000197498.12	e407878	RPF2	0.0100307493485428	0.0907775022371145	0.36406021342184103	0.716017063816282	0.8962512314317759	-6.223600436237151	0	Exon
ENSG00000116213.15	e5055	WRAP73	-0.0202978601678203	-2.3954109457546697	-0.364060026991122	0.7160172029132791	0.8962512314317759	-5.55570857933632	0	Exon
ENSG00000116213.15	e5066	WRAP73	-0.0202978601678203	-2.3954109457546697	-0.364060026991122	0.7160172029132791	0.8962512314317759	-5.55570857933632	0	Exon
ENSG00000116213.15	e5080	WRAP73	-0.0202978601678203	-2.3954109457546697	-0.364060026991122	0.7160172029132791	0.8962512314317759	-5.55570857933632	0	Exon
ENSG00000116213.15	e5107	WRAP73	-0.0202978601678203	-2.3954109457546697	-0.364060026991122	0.7160172029132791	0.8962512314317759	-5.55570857933632	0	Exon
ENSG00000116213.15	e5113	WRAP73	-0.0202978601678203	-2.3954109457546697	-0.364060026991122	0.7160172029132791	0.8962512314317759	-5.55570857933632	0	Exon
ENSG00000123191.14	e757398	ATP7B	-0.0184929677821661	-1.89640762336739	-0.364056621526694	0.7160197437509209	0.8962512314317759	-5.69409181736231	0	Exon
ENSG00000115368.9	e174209	WDR75	-0.0115293212842704	-0.787869728565881	-0.36405628170245496	0.716019997296018	0.8962512314317759	-6.00921897031893	0	Exon
ENSG00000133858.15	e721224	ZFC3H1	0.00996066322414017	-0.036435925408636	0.36404507108111894	0.716028361631861	0.896258536421376	-6.189297012630511	0	Exon
ENSG00000171310.10	e730959	CHST11	0.0126391191333093	-0.509310102941699	0.36403653435415095	0.7160347309762941	0.896262824881439	-6.08109336729789	0	Exon
ENSG00000167964.12	e859883	RAB26	0.0153965848522444	-0.8416323604654721	0.3640302180312629	0.7160394436659699	0.896262824881439	-6.0160211895255005	0	Exon
ENSG00000121073.13	e956747	SLC35B1	0.00976521943202016	0.0379776493156969	0.36402736136099706	0.716041575067932	0.896262824881439	-6.211298115507259	0	Exon
ENSG00000134769.21	e994691	DTNA	0.0196388669815868	-1.67425295885706	0.364026924353327	0.7160419011257121	0.896262824881439	-5.75520912415398	0	Exon
ENSG00000166004.14	e661078	CEP295	0.0158661027406191	-1.49000675879732	0.36401458495242794	0.7160511077536892	0.8962711839864491	-5.8112729173572095	0	Exon
ENSG00000140575.12	e849531	IQGAP1	-0.0107268269829666	0.31926226681361103	-0.36400418897957304	0.716058864390521	0.8962777281051449	-6.2637295329319596	0	Exon
ENSG00000159917.14	e1055833	ZNF235	-0.0107110321250592	-0.126520394821588	-0.36397791969180704	0.7160784645463442	0.8962972733766089	-6.1721057111804605	0	Exon
ENSG00000147576.15	e501203	ADHFE1	0.0160114617450613	-0.888073122044058	0.363976410493623	0.716079590601597	0.8962972733766089	-5.97460044620508	0	Exon
ENSG00000133706.17	e357425	LARS	0.00756212606110445	0.6931353104638411	0.363973094248378	0.716082064947711	0.8962972733766089	-6.3329769967509995	0	Exon
ENSG00000169925.16	e561049	BRD3	0.0123309381658218	-1.06384931566194	0.36396813083097895	0.7160857683020172	0.896298743963124	-5.92993040359761	0	Exon
ENSG00000274527.5	e526579		-0.00971586261990259	0.503764235471128	-0.36394790691231294	0.7161008580424759	0.8963144664180441	-6.299944124472929	0	Exon
ENSG00000198216.10	e85711	CACNA1E	-0.0103196468960493	1.7152378963886499	-0.36394002107637397	0.716106741957937	0.8963149721421451	-6.46776746548187	0	Exon
ENSG00000161533.11	e975513	ACOX1	-0.0103334490561403	0.7278888170063341	-0.363935523441947	0.716110097817825	0.8963149721421451	-6.346184312838759	0	Exon
ENSG00000119777.18	e116192	TMEM214	0.0109151370295859	-0.576290892983581	0.36393440845201896	0.7161109297560071	0.8963149721421451	-6.0606471878561194	0	Exon
ENSG00000050405.13	e703974	LIMA1	0.0109237047951119	0.561349029163574	0.363933810272783	0.716111376081385	0.8963149721421451	-6.31289060114914	0	Exon
ENSG00000122490.18	e1005626	PQLC1	0.008699190829576941	1.59833903119629	0.36392896817651005	0.7161149889660591	0.8963163293998371	-6.45981217441665	0	Exon
ENSG00000159199.13	e956020	ATP5G1	0.00783269692606726	1.97361051589822	0.36391186785172797	0.716127748263912	0.896322117117864	-6.49051850575512	0	Exon
ENSG00000107290.13	e559479	SETX	-0.0273896819886282	-3.11134109055139	-0.36389994309866397	0.7161366458891619	0.896322117117864	-5.37520606518481	0	Exon
ENSG00000181789.14	e247439	COPG1	-0.008792364314047129	0.625589153193558	-0.36389313580036103	0.7161417251554459	0.896322117117864	-6.32523015627293	0	Exon
ENSG00000181789.14	e247463	COPG1	-0.008792364314047129	0.625589153193558	-0.36389313580036103	0.7161417251554459	0.896322117117864	-6.32523015627293	0	Exon
ENSG00000181789.14	e247467	COPG1	-0.008792364314047129	0.625589153193558	-0.36389313580036103	0.7161417251554459	0.896322117117864	-6.32523015627293	0	Exon
ENSG00000162402.13	e39781	USP24	-0.0106032015806708	-0.0114363404904549	-0.363892746500253	0.7161420156321401	0.896322117117864	-6.1955853889327	0	Exon
ENSG00000136504.11	e956887	KAT7	-0.00919120201115707	-0.119813323286212	-0.36389166560946995	0.716142822140177	0.896322117117864	-6.17693130638036	0	Exon
ENSG00000160714.9	e69976	UBE2Q1	-0.00760236182210196	0.6345333093866801	-0.363891656467233	0.7161428289616701	0.896322117117864	-6.32163546574128	0	Exon
ENSG00000184216.12	e1175713	IRAK1	0.0157443648250676	-1.24027125612544	0.363889464449586	0.716144464539415	0.896322117117864	-5.88053653092975	0	Exon
ENSG00000163006.11	e147037	CCDC138	-0.0159711123238669	-1.3405839549914198	-0.36388824955152205	0.7161453710382621	0.896322117117864	-5.84639287294634	0	Exon
ENSG00000114416.17	e263259	FXR1	-0.00773700891794141	1.21420600006274	-0.363884829404668	0.7161479229904741	0.896322117117864	-6.408830566390621	0	Exon
ENSG00000134109.10	e200838	EDEM1	-0.0105381757865328	-0.563631625803185	-0.3638805173725171	0.7161511404299499	0.896322117117864	-6.071016251581839	0	Exon
ENSG00000108591.9	e928505	DRG2	-0.011054834274155002	-0.813665987791296	-0.363878716938442	0.7161524838323	0.896322117117864	-6.00480518338558	0	Exon
ENSG00000130830.14	e1177504	MPP1	0.008941093479414691	0.0886646800380491	0.36386338440481	0.716163924310098	0.896330106446535	-6.22825896011544	0	Exon
ENSG00000130830.14	e1177519	MPP1	0.008941093479414691	0.0886646800380491	0.36386338440481	0.716163924310098	0.896330106446535	-6.22825896011544	0	Exon
ENSG00000089682.16	e1164681	RBM41	-0.0162640319642342	-1.72535790604579	-0.36385952364034896	0.7161668050567339	0.896330547254509	-5.73446933672489	0	Exon
ENSG00000006016.10	e1035532	CRLF1	0.042267877693224	-2.04380117724603	0.363855028887433	0.7161701588650801	0.896330865527323	-5.65824250778723	0	Exon
ENSG00000123130.16	e1147511	ACOT9	0.0166929166151381	-1.7260161145676003	0.36385150325517795	0.7161727895574449	0.896330865527323	-5.75394257265087	0	Exon
ENSG00000055332.16	e120976	EIF2AK2	0.0127010216351965	-0.398043126019564	0.363843256220841	0.7161789431932359	0.896330865527323	-6.108322356369509	0	Exon
ENSG00000125633.10	e150215	CCDC93	-0.0130670888506085	-1.41012169919537	-0.3638395136977371	0.716181735733383	0.896330865527323	-5.82750407487633	0	Exon
ENSG00000228624.7	e409079		-0.021445571846724	-2.3485601876780002	-0.36383294094244206	0.716186640103253	0.896330865527323	-5.573160625787821	0	Exon
ENSG00000153208.16	e148421	MERTK	0.0144395005140514	-0.20493555442116604	0.36382705728746206	0.71619103029952	0.896330865527323	-6.153115667151541	0	Exon
ENSG00000151729.10	e317998	SLC25A4	-0.0069139687639854395	2.91650455020698	-0.36382615440648897	0.716191704001427	0.896330865527323	-6.56678837201257	0	Exon
ENSG00000135945.9	e144483	REV1	0.00846814067539632	0.31657872747701804	0.36382244490237603	0.7161944719211991	0.896330865527323	-6.263790141910031	0	Exon
ENSG00000138101.18	e115257	DTNB	-0.00918555167055724	0.423642171302073	-0.36382143972312203	0.7161952219562009	0.896330865527323	-6.28681149483755	0	Exon
ENSG00000047230.14	e1145785	CTPS2	-0.0126736927396487	-1.01527588063483	-0.363820867447727	0.716195648971282	0.896330865527323	-5.95493822348797	0	Exon
ENSG00000106443.15	e429007	PHF14	0.00778196821996685	0.69204134564697	0.36382038357348906	0.716196010024087	0.896330865527323	-6.3295063970622305	0	Exon
ENSG00000273989.1	e694385		-0.031386745806081	-3.23660901213063	-0.363818518239421	0.716197401882411	0.896330865527323	-5.35814387554861	0	Exon
ENSG00000155850.7	e359421	SLC26A2	0.0186776917596313	-0.666493894523426	0.36381029330402503	0.716203539102577	0.896335381819256	-6.04632914443271	0	Exon
ENSG00000135597.18	e415885	REPS1	0.010338785227495002	-0.363003213742439	0.36380142223162704	0.7162101584730021	0.896337826685085	-6.11544154555357	0	Exon
ENSG00000058453.16	e12347	CROCC	0.0299201093461695	-3.46963144962929	0.363799563302603	0.716211545561657	0.896337826685085	-5.30312678060166	0	Exon
ENSG00000168175.14	e782845	MAPK1IP1L	0.0105920327197714	0.992827606457078	0.36379721966915207	0.7162132943265741	0.896337826685085	-6.385484779772621	0	Exon
ENSG00000064687.12	e1007288	ABCA7	-0.027954875289705	-3.19464751140965	-0.36379227964095795	0.716216980465917	0.896337826685085	-5.34989320854341	0	Exon
ENSG00000082213.17	e324117	C5orf22	0.011063956280238998	-0.549121849128569	0.36378543648696504	0.7162220866864399	0.896337826685085	-6.09067903615072	0	Exon
ENSG00000243181.2	e493092		0.0200096078555993	-2.8050585519049305	0.36378216974392297	0.716224524267288	0.896337826685085	-5.46520252148053	0	Exon
ENSG00000146216.11	e393312	TTBK1	-0.00822067273637662	1.4621906481911	-0.3637808535621189	0.716225506377664	0.896337826685085	-6.44286100013186	0	Exon
ENSG00000157423.17	e900948	HYDIN	0.0334253152132301	-2.53487458627883	0.36377904002860906	0.7162268596034029	0.896337826685085	-5.52122955223493	0	Exon
ENSG00000173436.13	e13845	MINOS1	0.00816543667820713	2.4760796042933597	0.36377717707314094	0.7162282497078399	0.896337826685085	-6.53538815817652	0	Exon
ENSG00000141644.17	e998951	MBD1	-0.0104020547154183	-0.250554452242381	-0.363757555381573	0.716242891124565	0.89634698247769	-6.1430940165537695	0	Exon
ENSG00000116539.11	e72292	ASH1L	-0.00790588463983956	0.76247587330455	-0.3637562415877929	0.71624387146184	0.89634698247769	-6.34581734268801	0	Exon
ENSG00000242086.8	e271369	LINC00969	-0.0268653459274723	-0.5325370749206311	-0.3637445324877871	0.7162526086735821	0.89634698247769	-6.0680929475658	0	Exon
ENSG00000161912.17	e391344	ADCY10P1	0.0235061478680007	-2.6881381250064	0.36374436767774204	0.716252731653433	0.89634698247769	-5.48876576744711	0	Exon
ENSG00000198561.13	e634393	CTNND1	-0.0102856745934459	0.23594154954492602	-0.36374397011444703	0.7162530283118059	0.89634698247769	-6.250955130196361	0	Exon
ENSG00000125630.15	e148810	POLR1B	-0.0133177568341423	-1.2881107643865	-0.363741883487831	0.7162545853356721	0.89634698247769	-5.87203943918315	0	Exon
ENSG00000143761.14	e101616	ARF1	0.0115917784522826	0.47966746938472704	0.363741489901644	0.716254879026628	0.89634698247769	-6.30078943742633	0	Exon
ENSG00000116151.13	e4083	MORN1	0.0271106964865138	-3.3234822253720804	0.363734927671921	0.716259775717673	0.89634698247769	-5.32155679425847	0	Exon
ENSG00000147642.16	e512507	SYBU	-0.0109536438051853	0.34400374583886495	-0.36372861873583795	0.716264483413779	0.89634698247769	-6.27974219595411	0	Exon
ENSG00000253549.5	e505346	CA3-AS1	-0.0235202977361596	-2.22195691672537	-0.363726538093123	0.716266035981193	0.89634698247769	-5.5967245651620905	0	Exon
ENSG00000152242.10	e997321	C18orf25	0.023136467497698994	-2.18541931664749	0.36372360279403204	0.7162682262918392	0.89634698247769	-5.622519588026759	0	Exon
ENSG00000165219.21	e552363	GAPVD1	0.00548444110703044	2.15905948787657	0.363719194013875	0.716271516113674	0.89634698247769	-6.512752017006	0	Exon
ENSG00000126464.13	e1064280	PRR12	0.012818918638113998	-0.502218137965661	0.36371504661514403	0.7162746108981021	0.89634698247769	-6.08098885566103	0	Exon
ENSG00000165948.10	e800359	IFI27L1	-0.0130069747535442	-0.38873970385153206	-0.36371430032523794	0.7162751677793159	0.89634698247769	-6.11461697464235	0	Exon
ENSG00000040341.17	e503415	STAU2	-0.0234797738009514	-3.06922087600016	-0.363713039005566	0.71627610897587	0.89634698247769	-5.42157423078646	0	Exon
ENSG00000164109.13	e306216	MAD2L1	-0.0112246221696734	0.12828596787380803	-0.36371237218309904	0.7162766065588709	0.89634698247769	-6.23268422505064	0	Exon
ENSG00000156787.16	e514087	TBC1D31	0.00986161835224317	0.104551970768446	0.363706859156053	0.7162807203849201	0.89634698247769	-6.2167151958493205	0	Exon
ENSG00000125734.14	e1016184	GPR108	-0.0100514126005487	0.738184857213173	-0.363702988150376	0.716283608937995	0.89634698247769	-6.34276672854031	0	Exon
ENSG00000125734.14	e1016202	GPR108	-0.0100514126005487	0.738184857213173	-0.363702988150376	0.716283608937995	0.89634698247769	-6.34276672854031	0	Exon
ENSG00000162733.16	e79654	DDR2	0.0184792209329564	-0.742402456558478	0.36369537420935	0.7162892904896752	0.8963509280354158	-6.027358255754731	0	Exon
ENSG00000163625.15	e297118	WDFY3	-0.006870490431921479	1.66525596718454	-0.36368694154986897	0.7162955829905749	0.8963546244944329	-6.46428122569473	0	Exon
ENSG00000136709.11	e152578	WDR33	-0.00799974569721402	1.37414480671801	-0.3636846384045179	0.716297301614764	0.8963546244944329	-6.4332715752072	0	Exon
ENSG00000177752.14	e286706	YIPF7	0.0261587947495276	-3.0172586242120403	0.36367819849034994	0.7163021071342641	0.896357473744835	-5.392222387628009	0	Exon
ENSG00000100319.12	e1127452	ZMAT5	0.0125843040999852	-0.757588316072299	0.36367425606050996	0.7163050490149819	0.896357877036611	-6.00889897277753	0	Exon
ENSG00000147155.10	e1152676	EBP	0.00958647281234795	-0.0464501409720856	0.36367098937045395	0.7163074866550941	0.896357877036611	-6.196825341043379	0	Exon
ENSG00000165416.14	e758053	SUGT1	-0.0215275913241888	-2.23096139988737	-0.3636660568372829	0.716311167371193	0.896359318717378	-5.58570611060012	0	Exon
ENSG00000128607.13	e469986	KLHDC10	-0.00836581984553291	0.35065005769890695	-0.36365491729659205	0.7163194798559621	0.8963641938802579	-6.27253522108781	0	Exon
ENSG00000254938.1	e676153		0.0153551768826954	-0.7375454797667509	0.363648791104885	0.716324051322318	0.8963641938802579	-6.038275621318211	0	Exon
ENSG00000163166.14	e152080	IWS1	0.00953600695736524	0.123183739117885	0.363648715977735	0.716324107383513	0.8963641938802579	-6.2279746007458305	0	Exon
ENSG00000127586.16	e856467	CHTF18	-0.0264677777442238	-3.4602504443665	-0.36364616120629994	0.7163260137996059	0.8963641938802579	-5.28321237138761	0	Exon
ENSG00000205356.9	e454884	TECPR1	-0.0191678599742507	-2.3126090156585297	-0.363643892877311	0.716327706468716	0.8963641938802579	-5.585690077399829	0	Exon
ENSG00000137502.9	e658235	RAB30	-0.0116908073378265	-0.570328918292857	-0.363628755625179	0.716339002202485	0.896369616050145	-6.06196811894177	0	Exon
ENSG00000103245.13	e856059	NARFL	0.020592359662945998	-2.3873931396797903	0.36362841209873104	0.7163392585498198	0.896369616050145	-5.5521201768685495	0	Exon
ENSG00000171161.12	e108228	ZNF672	0.0102895437214512	-0.572922222151126	0.363627920295513	0.7163396255447471	0.896369616050145	-6.062704779809801	0	Exon
ENSG00000149483.11	e636534	TMEM138	0.0204183002325944	-2.46566994846384	0.363619855447065	0.716345643730418	0.8963737445666121	-5.526644407785	0	Exon
ENSG00000205758.11	e1107910	CRYZL1	0.0166960807846052	-1.3749569803171102	0.363616571098785	0.7163480945958941	0.8963737445666121	-5.86370484139044	0	Exon
ENSG00000065717.14	e1010900	TLE2	-0.0306663950639846	-3.4117307254502203	-0.363612088873687	0.7163514393527121	0.8963737445666121	-5.288502060731281	0	Exon
ENSG00000163075.12	e150559	CFAP221	0.0230656185538818	-2.54398396209998	0.363609944512154	0.7163530395348442	0.8963737445666121	-5.5115532620308105	0	Exon
ENSG00000166352.15	e627270	C11orf74	-0.016168415051546002	-1.62864382143307	-0.363595297455242	0.716363969608957	0.896377899806274	-5.7807443269479	0	Exon
ENSG00000166352.15	e627282	C11orf74	-0.016168415051546002	-1.62864382143307	-0.363595297455242	0.716363969608957	0.896377899806274	-5.7807443269479	0	Exon
ENSG00000185666.14	e1131006	SYN3	0.0118764337197738	-0.276714879200161	0.363592958148743	0.716365715275182	0.896377899806274	-6.14653437976078	0	Exon
ENSG00000162885.12	e104745	B3GALNT2	-0.00955628625359206	-0.0782184145932707	-0.363591940102461	0.7163664749747328	0.896377899806274	-6.17804736205359	0	Exon
ENSG00000269944.1	e669982		0.0250953924780209	-2.9490294659976604	0.363579957515421	0.7163754167956708	0.89638592444286	-5.42604669438909	0	Exon
ENSG00000172349.17	e844887	IL16	-0.017084659512693997	-0.29365511664181704	-0.36357592092503704	0.7163784290478371	0.896386203381782	-6.13515037546122	0	Exon
ENSG00000138134.11	e591495	STAMBPL1	-0.0315585064497569	-3.48026138107971	-0.36357288158436896	0.716380697118521	0.896386203381782	-5.28012002682147	0	Exon
ENSG00000108312.14	e950645	UBTF	-0.00915953969404199	0.423834764238995	-0.36356434347673605	0.7163870685900301	0.8963877600329541	-6.28918017586712	0	Exon
ENSG00000067365.14	e866028	METTL22	-0.0123023491825933	-0.9498073443954099	-0.363563697013099	0.7163875510074129	0.8963877600329541	-5.95799373920351	0	Exon
ENSG00000100902.10	e777731	PSMA6	-0.0070069088672834205	1.7398285843338002	-0.36356104869924	0.7163895272878009	0.8963877600329541	-6.46727316459677	0	Exon
ENSG00000015479.17	e353918	MATR3	-0.00499225057970821	3.6115979397276003	-0.36355596967514997	0.7163933174691629	0.8963881761945541	-6.61299292166626	0	Exon
ENSG00000196912.12	e142769	ANKRD36B	0.0155436044914174	-1.03814134290491	0.36355382583688794	0.7163949172935341	0.8963881761945541	-5.9542054780127405	0	Exon
ENSG00000198218.10	e220841	QRICH1	-0.0226174683458235	-2.82943408007711	-0.36354259429097296	0.716403298776867	0.8963930795119179	-5.45156605818436	0	Exon
ENSG00000142937.11	e32923	RPS8	-0.00888535597167644	3.0545524401815896	-0.36354179737634795	0.7164038934716078	0.8963930795119179	-6.57615360042563	0	Exon
ENSG00000114416.17	e263352	FXR1	0.0109141014739547	-0.21169029471193998	0.36353236381070003	0.7164109332499692	0.89639411083581	-6.151516132486059	0	Exon
ENSG00000103227.18	e856515	LMF1	-0.0200679894129527	-1.97820577692096	-0.363531448751599	0.716411616112171	0.89639411083581	-5.67017766274133	0	Exon
ENSG00000130254.11	e1014136	SAFB2	-0.0115919378703586	-0.222087148467367	-0.36352877062883704	0.7164136146606791	0.89639411083581	-6.14593859439138	0	Exon
ENSG00000102189.16	e725492	EEA1	0.00958902387857892	0.163160821079719	0.363527138547136	0.716414832602237	0.89639411083581	-6.235236808703361	0	Exon
ENSG00000103591.12	e834399	AAGAB	-0.0104149475025084	-0.5023888337483621	-0.363513675368154	0.716424879532043	0.896403517750453	-6.08908838168949	0	Exon
ENSG00000161692.17	e951475	DBF4B	-0.0221430790638782	-2.31316015075919	-0.363503846823122	0.7164322141386139	0.896408278864617	-5.57402404818279	0	Exon
ENSG00000163468.14	e74218	CCT3	-0.00675094684654546	1.9879044907974899	-0.36350179913466496	0.716433742240857	0.896408278864617	-6.49268070355321	0	Exon
ENSG00000153922.10	e342760	CHD1	0.0135893788952245	-0.862278645007261	0.363494230619469	0.716439390309666	0.8964100077472571	-5.98465593189263	0	Exon
ENSG00000168067.11	e642032	MAP4K2	0.0141312744101669	-1.30174953532153	0.36348888264426893	0.716443381291015	0.8964100077472571	-5.863775117083599	0	Exon
ENSG00000253729.7	e497878	PRKDC	-0.0067310986948173794	1.5626641163704398	-0.363481124244846	0.716449171089989	0.8964100077472571	-6.45659499910607	0	Exon
ENSG00000140740.10	e874189	UQCRC2	0.0203623899098946	-2.3371208400563903	0.363472648671124	0.716455496107621	0.8964100077472571	-5.5703928554329005	0	Exon
ENSG00000261832.6	e877196		0.0173411970526434	-2.01745219558184	0.363471996846956	0.7164559825415021	0.8964100077472571	-5.6591438893685595	0	Exon
ENSG00000130811.11	e1020674	EIF3G	-0.00994369404880035	0.212046299081346	-0.363471875669284	0.716456072972229	0.8964100077472571	-6.244448870900349	0	Exon
ENSG00000162885.12	e104769	B3GALNT2	-0.0321817007258665	-3.5285632487101	-0.363459436464319	0.7164653559441221	0.8964100077472571	-5.26786418339286	0	Exon
ENSG00000185883.11	e860859	ATP6V0C	0.0142221445900314	0.43511090483588105	0.363458835865691	0.716465804152302	0.8964100077472571	-6.29406653144261	0	Exon
ENSG00000139625.12	e708367	MAP3K12	-0.0104322180199136	-0.20308995359377	-0.363458154518588	0.7164663126206909	0.8964100077472571	-6.155255392940179	0	Exon
ENSG00000133706.17	e357506	LARS	0.00664956299455755	1.3524738205595401	0.363454159151409	0.7164692942428829	0.8964100077472571	-6.42664336560874	0	Exon
ENSG00000134697.12	e26639	GNL2	-0.0127980356877362	-1.10952239157584	-0.363450685497246	0.71647188652989	0.8964100077472571	-5.928384539797269	0	Exon
ENSG00000171132.13	e124484	PRKCE	0.0234450234712018	-2.7238010817279	0.36344609271057793	0.7164753139979521	0.8964100077472571	-5.459389054816801	0	Exon
ENSG00000060339.13	e583857	CCAR1	-0.0184298379460545	-1.76026306256174	-0.36344583773526706	0.7164755042790542	0.8964100077472571	-5.7328249469330705	0	Exon
ENSG00000149633.11	e1090992	KIAA1755	-0.0109705831246648	0.548295644365674	-0.363444249563533	0.716476689488585	0.8964100077472571	-6.30614442995633	0	Exon
ENSG00000075035.9	e732148	WSCD2	0.0340203570667674	-3.8641092896027005	0.36344091431770004	0.7164791784944059	0.8964100077472571	-5.2450221940552	0	Exon
ENSG00000196914.8	e672766	ARHGEF12	-0.007397498212893859	2.1407600508474	-0.363440290062368	0.716479644359998	0.8964100077472571	-6.510792294421081	0	Exon
ENSG00000085382.11	e405809	HACE1	0.00897491362954223	0.14824052020672301	0.363435473473489	0.71648323885914	0.8964100077472571	-6.23300997942912	0	Exon
ENSG00000038427.15	e339322	VCAN	-0.0211331072213477	-1.8681202784541397	-0.36343330225386106	0.716484859187805	0.8964100077472571	-5.717035992445379	0	Exon
ENSG00000270055.1	e811624		-0.0384614569949393	-0.897686805714968	-0.36343298878808294	0.716485093119835	0.8964100077472571	-5.97106960816289	0	Exon
ENSG00000176371.13	e846440	ZSCAN2	0.0174227543839895	-1.8627648307325	0.36343217644427894	0.716485699352755	0.8964100077472571	-5.709973982731481	0	Exon
ENSG00000154743.17	e204515	TSEN2	0.0146236163605829	-1.41172066675295	0.3634247396199729	0.716491249286749	0.896410155073553	-5.83770331142697	0	Exon
ENSG00000064763.10	e694404	FAR2	-0.0105982949097589	0.240555605862435	-0.363424043157349	0.716491769041843	0.896410155073553	-6.259562039363019	0	Exon
ENSG00000006530.15	e474094	AGK	-0.008927349596687971	-0.11485558080473	-0.3634218531330421	0.7164934034107941	0.896410155073553	-6.17938315941646	0	Exon
ENSG00000185008.17	e235227	ROBO2	0.00998928879723653	1.6081880953836798	0.363410446505049	0.7165019159577729	0.8964156686537521	-6.455181843820339	0	Exon
ENSG00000112659.13	e393143	CUL9	-0.0143195215577701	-1.18899935111009	-0.363406371188993	0.716504957296302	0.8964156686537521	-5.89323227377125	0	Exon
ENSG00000173744.17	e190375	AGFG1	-0.0070384691011899205	1.39928741669129	-0.3634057823727	0.7165053967201831	0.8964156686537521	-6.43446219830872	0	Exon
ENSG00000011332.19	e1046236	DPF1	0.0115199239441993	0.14777643078144598	0.363393905213294	0.7165142604683459	0.8964203266055941	-6.23710099752946	0	Exon
ENSG00000135953.10	e145974	MFSD9	0.0285812703598472	-3.45396472017079	0.363388369294017	0.7165183918560171	0.8964203266055941	-5.2982633176914105	0	Exon
ENSG00000075043.18	e1101509	KCNQ2	-0.0303163126465793	-3.17348964259762	-0.363384795418306	0.716521058999413	0.8964203266055941	-5.37226329730787	0	Exon
ENSG00000069493.14	e687458	CLEC2D	-0.0241352446337851	-2.60231488381771	-0.36338448586053795	0.71652129001907	0.8964203266055941	-5.49406812035358	0	Exon
ENSG00000111737.11	e739191	RAB35	0.0180372490201045	-2.32327072776236	0.36338385100641707	0.716521763804003	0.8964203266055941	-5.574321029478839	0	Exon
ENSG00000106701.11	e546333	FSD1L	-0.0110477136528091	0.0643517319180867	-0.36337822730491703	0.716525960717891	0.8964210127892621	-6.21320265523099	0	Exon
ENSG00000118292.8	e64992	C1orf54	-0.0333449855667676	-3.4701623897308904	-0.363376339089245	0.7165273698768609	0.8964210127892621	-5.2919002836649405	0	Exon
ENSG00000166478.9	e618160	ZNF143	-0.0133588970349578	-1.02641568634994	-0.36336767853711893	0.7165338331841751	0.896421153146106	-5.944609204981691	0	Exon
ENSG00000183604.14	e881549	SMG1P5	-0.0336261859932997	-2.5189024364751096	-0.363365713756864	0.7165352994882821	0.896421153146106	-5.52542842987886	0	Exon
ENSG00000186166.8	e670921	CCDC84	-0.0234270884379964	-2.82613393173327	-0.363365280252176	0.716535623010458	0.896421153146106	-5.43699827347133	0	Exon
ENSG00000121904.17	e24728	CSMD2	-0.0197568570227463	-2.04078297425469	-0.36336263484949605	0.7165375972611031	0.896421153146106	-5.66578969051545	0	Exon
ENSG00000135336.14	e403752	ORC3	0.00951000974441175	-0.0585282001877737	0.363348305034368	0.7165482915627429	0.89643136852614	-6.189138355899509	0	Exon
ENSG00000086758.15	e1156210	HUWE1	0.0062681486091422205	2.09739300721481	0.363332788155209	0.716559871829942	0.896442692209495	-6.50661912535722	0	Exon
ENSG00000132359.14	e913560	RAP1GAP2	0.0123152244850052	-0.30971171359538696	0.363327746082021	0.7165636347498399	0.896444236059124	-6.143112469432019	0	Exon
ENSG00000130414.11	e196594	NDUFA10	0.00572457071943365	2.4072345343449397	0.36331435519753	0.716573628455393	0.896453574784316	-6.533451650558719	0	Exon
ENSG00000123384.13	e714497	LRP1	0.00706184864155692	2.48464885456857	0.36330444279628604	0.716581026177308	0.896456755830676	-6.5412695954008795	0	Exon
ENSG00000122707.11	e533497	RECK	0.021280779921653	-2.75908327659572	0.363303188222576	0.716581962479831	0.896456755830676	-5.451239614319099	0	Exon
ENSG00000166484.19	e930784	MAPK7	0.0196012748540666	-1.6846311738137099	0.363300782500526	0.716583757898553	0.896456755830676	-5.77107136013367	0	Exon
ENSG00000126432.13	e641179	PRDX5	0.00666000723716852	2.7215812011965497	0.363295542883714	0.7165876682917829	0.896458484094074	-6.555343026227209	0	Exon
ENSG00000156599.10	e633706	ZDHHC5	-0.00888932936690685	0.46924859601580204	-0.36328496640301505	0.716595561677711	0.896465195092192	-6.29844719639515	0	Exon
ENSG00000123154.11	e1025367	WDR83	0.0105272864960715	-0.368757314865933	0.36328151770847	0.7165981354966658	0.896465251257356	-6.112647047831	0	Exon
ENSG00000182986.12	e1069711	ZNF320	-0.0197200944737091	-2.22093798186529	-0.36327635300863	0.7166019900053849	0.8964669095611221	-5.60478887514042	0	Exon
ENSG00000119720.17	e797776	NRDE2	0.00829141797928817	0.700350892654129	0.363266262564231	0.716609520707097	0.8964703041414	-6.337648757971821	0	Exon
ENSG00000115677.16	e198204	HDLBP	0.00556095755287408	2.03411114391039	0.363265584594427	0.7166100266905959	0.8964703041414	-6.50122174313398	0	Exon
ENSG00000132434.9	e441863	LANCL2	0.0256689628403225	-3.14609245643436	0.363262551552195	0.7166122903170171	0.8964703041414	-5.372210464503009	0	Exon
ENSG00000129255.15	e920808	MPDU1	0.00966443177927388	0.678021336119187	0.36325823845791994	0.71661550927886	0.896471089135011	-6.33329168841583	0	Exon
ENSG00000080824.18	e803823	HSP90AA1	-0.0130507133184489	0.454229843949668	-0.3632542795938621	0.7166184638749621	0.896471089135011	-6.2920330061428205	0	Exon
ENSG00000184787.18	e1114612	UBE2G2	-0.009868160407043221	-0.34852673586105	-0.36325129569458703	0.7166206908340551	0.896471089135011	-6.12364932478004	0	Exon
ENSG00000158528.11	e453876	PPP1R9A	0.00836200759697063	1.62388017573072	0.36324792451090204	0.716623206836156	0.896471089135011	-6.45366815263687	0	Exon
ENSG00000187257.15	e448713	RSBN1L	0.009436760228081629	-0.0378900823150588	0.363244768147401	0.7166255625151641	0.896471089135011	-6.19024115469479	0	Exon
ENSG00000057252.12	e84942	SOAT1	0.0135404681184896	-1.02750120026211	0.36323144338159397	0.716635507176245	0.8964713650761509	-5.951813023655469	0	Exon
ENSG00000120029.12	e598078	C10orf76	-0.0103022965541451	-0.28817225769794397	-0.36322610712560793	0.7166394897931451	0.8964713650761509	-6.133061149025901	0	Exon
ENSG00000143198.12	e80290	MGST3	-0.025421461939452997	-2.94378776300391	-0.36322310740982505	0.716641728579465	0.8964713650761509	-5.414658307128639	0	Exon
ENSG00000259520.5	e823225		0.0431014550590535	-3.51809194864125	0.36322005948404795	0.716644003348989	0.8964713650761509	-5.293578760398191	0	Exon
ENSG00000164296.6	e359433	TIGD6	-0.0231657435829086	-2.6608904962377404	-0.363219903958291	0.7166441194231609	0.8964713650761509	-5.48619145993222	0	Exon
ENSG00000067182.7	e682446	TNFRSF1A	0.0208796062630153	-1.52016318102063	0.36321669949607394	0.716646511023952	0.8964713650761509	-5.8164794071437695	0	Exon
ENSG00000126246.9	e1043156	IGFLR1	0.026094545910433996	-2.73816615382419	0.363213180476975	0.716649137392621	0.8964713650761509	-5.480316224880981	0	Exon
ENSG00000149792.8	e643434	MRPL49	0.00875347054743578	0.42495803098918	0.36321248406002	0.716649657153674	0.8964713650761509	-6.28799978319887	0	Exon
ENSG00000143127.12	e61584	ITGA10	0.0294067170952796	-2.9324988219272	0.363211778305066	0.7166501838841469	0.8964713650761509	-5.41934419979808	0	Exon
ENSG00000088727.12	e217736	KIF9	0.0288915513276237	-3.23665964321787	0.36320977104913704	0.716651681972655	0.8964713650761509	-5.3436471636433	0	Exon
ENSG00000143702.15	e106651	CEP170	-0.0120991358027897	-0.186578139168001	-0.36320719919838895	0.7166536014405259	0.8964713650761509	-6.1562495842942795	0	Exon
ENSG00000165671.18	e367915	NSD1	0.00701720938302197	0.709207709677522	0.36319928354052	0.7166595092016851	0.896475591672581	-6.33873017373101	0	Exon
ENSG00000269556.7	e1172643	TMEM185A	0.0202847773624861	-2.43528111267987	0.363177823314775	0.7166755258825609	0.8964906831438539	-5.55263492041687	0	Exon
ENSG00000053524.11	e264402	MCF2L2	0.0107177990912265	0.8661590262510791	0.363168461946539	0.7166825127097499	0.8964906831438539	-6.36069248602857	0	Exon
ENSG00000163704.11	e203262	PRRT3	0.00972121215671291	1.81609129880074	0.363168305311521	0.7166826296139971	0.8964906831438539	-6.48341527732451	0	Exon
ENSG00000115464.14	e128779	USP34	-0.00953993868588267	0.0803112532528764	-0.363164674808023	0.716685339235212	0.8964906831438539	-6.21616132507622	0	Exon
ENSG00000198739.10	e583087	LRRTM3	-0.0106236756571476	1.17906464715208	-0.363161593692043	0.7166876388246299	0.8964906831438539	-6.40469244379425	0	Exon
ENSG00000120008.15	e603702	WDR11	0.0127038396887311	-0.981853031442887	0.363161327706988	0.716687837342567	0.8964906831438539	-5.96127420944072	0	Exon
ENSG00000136021.18	e728590	SCYL2	0.0118914295122634	-0.6894174905255569	0.36315939935108	0.7166892765715159	0.8964906831438539	-6.0383741315768305	0	Exon
ENSG00000133706.17	e357441	LARS	0.0066444553384787395	1.35238267778274	0.363152447267401	0.716694465269417	0.896491711839342	-6.42673748661883	0	Exon
ENSG00000110721.11	e649690	CHKA	-0.0129171926370646	-0.48944477455545393	-0.36315152052548205	0.716695156945606	0.896491711839342	-6.081304856321251	0	Exon
ENSG00000156795.6	e514528	WDYHV1	0.0109682464739632	-0.0755506937639093	0.36314343167984503	0.716701194086032	0.896495482629146	-6.18290988516178	0	Exon
ENSG00000198908.11	e1163775	BHLHB9	0.0123068668299529	-1.05435195945375	0.36314070454374203	0.7167032294983471	0.896495482629146	-5.93383034259281	0	Exon
ENSG00000196998.17	e1153992	WDR45	-0.0133135476948062	-0.5505531942907089	-0.36313466791212395	0.7167077349771609	0.8964973375232049	-6.06652351768072	0	Exon
ENSG00000204316.12	e975214	MRPL38	-0.00905820837941365	-0.0363175674896454	-0.36313194074361493	0.716709770420155	0.8964973375232049	-6.19052660518183	0	Exon
ENSG00000163864.15	e252767	NMNAT3	-0.0149560156151858	-1.44974827421626	-0.36311807353257597	0.7167201203500191	0.89650526733979	-5.81778595181059	0	Exon
ENSG00000167986.13	e636271	DDB1	-0.0072995555740103	1.5965506180133402	-0.363114251250683	0.716722973157029	0.89650526733979	-6.45636732198142	0	Exon
ENSG00000155561.14	e471926	NUP205	0.0103139493996573	-0.4836658397180171	0.36311328133850607	0.716723697063519	0.89650526733979	-6.08525192652238	0	Exon
ENSG00000158445.9	e1096364	KCNB1	-0.00941503177091476	5.79954441073612	-0.36310129430345295	0.7167326437631708	0.896513181420033	-6.7348578168185105	0	Exon
ENSG00000134222.16	e54357	PSRC1	-0.0131411251641331	1.63351062059737	-0.36309071819634897	0.716740537428436	0.896513181420033	-6.45970963657705	0	Exon
ENSG00000110274.14	e668945	CEP164	0.0134154638302102	-1.2355709866053999	0.36308971052018896	0.71674128952701	0.896513181420033	-5.881734070586539	0	Exon
ENSG00000135828.11	e86385	RNASEL	0.0169802568250821	-1.4432915053369901	0.363084440606305	0.7167452228335641	0.896513181420033	-5.8378307397727	0	Exon
ENSG00000132964.11	e750019	CDK8	0.0101613479889144	0.000573980534405138	0.36308018498227	0.716748399109929	0.896513181420033	-6.199589889015501	0	Exon
ENSG00000114346.13	e261667	ECT2	0.0190237647053634	-2.22747936180141	0.36307886053936295	0.7167493876373321	0.896513181420033	-5.61092633875862	0	Exon
ENSG00000177189.12	e1147200	RPS6KA3	-0.0333372980044485	-3.51493002272763	-0.36307496095500996	0.7167522981815592	0.896513181420033	-5.2760309870544	0	Exon
ENSG00000138162.18	e604326	TACC2	-0.0140726446386475	-1.27205851119158	-0.36307434940889	0.7167527546234069	0.896513181420033	-5.88712249122652	0	Exon
ENSG00000134001.12	e788482	EIF2S1	0.00625183598243993	1.8145838746894198	0.36307430789365397	0.716752785609284	0.896513181420033	-6.47945297103404	0	Exon
ENSG00000136942.14	e552114	RPL35	-0.0053395318696816295	4.39253953332672	-0.363067523525214	0.71675784928933	0.8965134430569391	-6.65743405665365	0	Exon
ENSG00000272921.1	e681910		-0.00655592430380026	1.81740900941503	-0.363067250721947	0.7167580529030121	0.8965134430569391	-6.476394204884531	0	Exon
ENSG00000129353.14	e1022141	SLC44A2	0.015299048875467	-0.9938347573585871	0.36305820371921793	0.7167648053758621	0.896518725640105	-5.95543086464266	0	Exon
ENSG00000153922.10	e342786	CHD1	0.0116730368846774	-0.6141087319396761	0.363049046300622	0.716771640283191	0.896523489883609	-6.05072427336262	0	Exon
ENSG00000170581.13	e713032	STAT2	-0.011357457303545	0.31204933254017697	-0.3630463234687321	0.71677367255284	0.896523489883609	-6.26112629007147	0	Exon
ENSG00000196381.10	e1045904	ZNF781	-0.0217448578117052	-2.36280072087604	-0.36303632415482295	0.716781135866777	0.89652356571152	-5.56320965660856	0	Exon
ENSG00000166598.13	e730442	HSP90B1	0.00929333344299153	3.2157141506258	0.36302889198928706	0.7167866831234251	0.89652356571152	-6.58993089657673	0	Exon
ENSG00000198793.12	e9114	MTOR	0.007431924096708471	0.9471793728596669	0.363028340041201	0.716787095089779	0.89652356571152	-6.37608127545388	0	Exon
ENSG00000176102.11	e625809	CSTF3	0.015479876975552	-1.7042549555587598	0.36301696043064197	0.7167955886908349	0.89652356571152	-5.7647294056692004	0	Exon
ENSG00000099246.16	e574057	RAB18	-0.00603999270764751	1.6194587601171202	-0.3630142087169821	0.716797642541273	0.89652356571152	-6.45883180622054	0	Exon
ENSG00000234741.7	e83516	GAS5	0.0121379483656351	0.769198548519326	0.363014123084064	0.716797706456825	0.89652356571152	-6.33978501776144	0	Exon
ENSG00000106078.17	e441560	COBL	-0.0120085528414541	-0.452097188366193	-0.36300504887353	0.716804479367914	0.89652356571152	-6.092095582723959	0	Exon
ENSG00000184194.5	e1155483	GPR173	-0.012347761560903	-0.901427402239385	-0.363004699811161	0.7168047399054491	0.89652356571152	-5.9740942565095	0	Exon
ENSG00000132549.18	e509242	VPS13B	0.0092817128840241	-0.133460858826143	0.363004585247748	0.7168048254147281	0.89652356571152	-6.168688766609679	0	Exon
ENSG00000112159.11	e404342	MDN1	-0.0117061070906806	-0.581604813664807	-0.363004142674657	0.7168051557480251	0.89652356571152	-6.060657673077719	0	Exon
ENSG00000123607.14	e163872	TTC21B	0.0101301417034797	-0.21754639834929398	0.36300153110879796	0.716807105002645	0.89652356571152	-6.15381281097852	0	Exon
ENSG00000145908.12	e360385	ZNF300	-0.027784909989707	-3.3828996301168104	-0.36300082413754997	0.7168076326813929	0.89652356571152	-5.31091926517265	0	Exon
ENSG00000148935.10	e623952	GAS2	0.0128729598247629	-0.368780717684851	0.363000731854206	0.716807701561092	0.89652356571152	-6.10978905128257	0	Exon
ENSG00000247121.6	e342477		0.0242727738412403	-2.9845980810306094	0.362995451873599	0.71681164250875	0.89652356571152	-5.403253971345481	0	Exon
ENSG00000130830.14	e1177559	MPP1	0.00892440515730614	0.0880564179099377	0.362995415725767	0.7168116694893121	0.89652356571152	-6.22843825968953	0	Exon
ENSG00000095319.14	e557147	NUP188	-0.0134669935077091	-1.26515739486463	-0.36296390763293795	0.7168351871092621	0.896542906351928	-5.87242247181228	0	Exon
ENSG00000066382.16	e624730	MPPED2	0.00943503694379478	0.545170937099917	0.362961687195329	0.7168368444526141	0.896542906351928	-6.31272489443387	0	Exon
ENSG00000105738.10	e1046112	SIPA1L3	0.0290569032938091	-3.7286859918033906	0.36296131382328206	0.716837123139108	0.896542906351928	-5.2480027673811795	0	Exon
ENSG00000041802.10	e270738	LSG1	0.0132458696038217	-1.26812285450021	0.362961144147893	0.716837249785557	0.896542906351928	-5.88149031606383	0	Exon
ENSG00000127314.17	e719280	RAP1B	0.00908730644959658	0.319352720449558	0.362956679509164	0.71684058221415	0.896543911012811	-6.26436293355878	0	Exon
ENSG00000167380.16	e1055657	ZNF226	-0.0157525799803178	-1.5592230783769598	-0.362948909151554	0.716846382060695	0.896548001625729	-5.808508379093831	0	Exon
ENSG00000145781.8	e345550	COMMD10	-0.0094023238760335	0.313082802378692	-0.362942689174895	0.716851024704412	0.896550644920311	-6.262284904442871	0	Exon
ENSG00000152700.13	e351136	SAR1B	-0.00811549735002262	1.65132494668468	-0.36293435816466396	0.7168572430580791	0.8965552588969009	-6.46233504304628	0	Exon
ENSG00000142185.16	e1114417	TRPM2	-0.0211043788290077	-2.05934364754579	-0.36292725384509006	0.716862545811825	0.896558727727264	-5.65895519288697	0	Exon
ENSG00000187535.13	e857837	IFT140	-0.0173077661455721	-1.4040002041876	-0.362918178947262	0.7168693194499691	0.8965624378531211	-5.83376051867809	0	Exon
ENSG00000089250.18	e738301	NOS1	-0.0161883997624554	-1.0267348574414599	-0.362915263471929	0.7168714956086829	0.8965624378531211	-5.9626038596876	0	Exon
ENSG00000124140.13	e1094588	SLC12A5	0.0177163262941346	-1.06745280202003	0.36291099124485404	0.71687468447337	0.8965624378531211	-5.9560014806235895	0	Exon
ENSG00000166575.16	e660005	TMEM135	0.0127634421682867	-0.9823886123772121	0.362905178652532	0.7168790231014591	0.8965624378531211	-5.95567944537835	0	Exon
ENSG00000025796.13	e406485	SEC63	0.0116710660694985	-0.33690424439912	0.362902750838975	0.7168808352698148	0.8965624378531211	-6.126167815680961	0	Exon
ENSG00000138821.12	e301178	SLC39A8	-0.0211945999328224	-2.40157370426041	-0.362901805735166	0.7168815407145409	0.8965624378531211	-5.5576647454121195	0	Exon
ENSG00000165671.18	e367906	NSD1	0.007103837008061159	0.8335854749315441	0.3628995603704961	0.716883216701418	0.8965624378531211	-6.35764985171967	0	Exon
ENSG00000100796.17	e798588	PPP4R3A	-0.00962450276751369	0.0354397385419607	-0.362889699025067	0.716890577430899	0.8965684803368291	-6.20328680090497	0	Exon
ENSG00000122299.11	e867807	ZC3H7A	-0.0220524238858344	-2.74132845344329	-0.36287905100707396	0.716898525380077	0.896575142922646	-5.44992822059276	0	Exon
ENSG00000135597.18	e415722	REPS1	-0.012687256872594	-0.9562819121379941	-0.36287578494284206	0.7169009632589599	0.896575142922646	-5.96115239061541	0	Exon
ENSG00000155189.11	e482785	AGPAT5	0.007711989279079441	1.3137717324243001	0.36285902724679603	0.716913471703124	0.896587623141829	-6.42247445782185	0	Exon
ENSG00000081014.10	e825879	AP4E1	-0.011065545007496002	-0.3588621875625879	-0.36283678988840706	0.716930070448408	0.896598515747263	-6.11447741669469	0	Exon
ENSG00000140612.13	e846641	SEC11A	-0.008538679552067259	0.241259007404187	-0.362834933945609	0.716931455795362	0.896598515747263	-6.24943193864244	0	Exon
ENSG00000077150.18	e598324	NFKB2	0.0339847282567729	-3.4785631163147794	0.36282851691031104	0.7169362457240669	0.896598515747263	-5.299261794191151	0	Exon
ENSG00000239213.5	e251476	NCK1-AS1	0.0242650778096385	-2.82113404339752	0.362826827042616	0.7169375071099471	0.896598515747263	-5.453309542841001	0	Exon
ENSG00000175110.11	e252533	MRPS22	-0.0070511301379898	1.12429782381832	-0.362822327718947	0.716940865591647	0.896598515747263	-6.39563322666813	0	Exon
ENSG00000235703.5	e1172779	LINC00894	0.0248182843386372	-3.06951505533298	0.362821915315481	0.7169411734269651	0.896598515747263	-5.394580417176651	0	Exon
ENSG00000196204.11	e426809	RNF216P1	0.00992083752535102	0.0155432539743688	0.362818420271504	0.716943782276855	0.896598515747263	-6.2008215014834	0	Exon
ENSG00000163635.17	e232946	ATXN7	0.0123184998673682	-0.9960651302304441	0.362817314015351	0.7169446080343209	0.896598515747263	-5.94853888312384	0	Exon
ENSG00000112167.9	e390778	SAYSD1	-0.0154957666437122	-1.5780910072624699	-0.36281686239310496	0.716944945144805	0.896598515747263	-5.802540195098469	0	Exon
ENSG00000269834.5	e1069276	ZNF528-AS1	0.0238684689177267	-2.8762018946912904	0.362798371444795	0.716958747640271	0.896604866849141	-5.41849775608027	0	Exon
ENSG00000159256.12	e1109035	MORC3	0.0117332739930752	-0.43733464061607	0.362797009332812	0.7169597643870601	0.896604866849141	-6.09637780934259	0	Exon
ENSG00000163931.15	e229026	TKT	0.0285151461135007	-3.32452797434376	0.362796608016405	0.716960063949288	0.896604866849141	-5.31769802063464	0	Exon
ENSG00000196312.12	e544336	MFSD14C	0.021886805423608	-2.58307056298102	0.362796504889122	0.716960140928552	0.896604866849141	-5.50309090108647	0	Exon
ENSG00000101337.15	e1085936	TM9SF4	0.008031955357305809	0.52980526509004	0.362784637777978	0.7169689991417859	0.8966127815141272	-6.309245045569531	0	Exon
ENSG00000069998.12	e1117151	CECR5	0.0110256135385329	-0.09070509580247099	0.36277617415252	0.7169753168441519	0.896616787457861	-6.18122097819309	0	Exon
ENSG00000137343.17	e380328	ATAT1	0.0256660577617033	-3.02287919919102	0.362773569416227	0.7169772611624409	0.896616787457861	-5.38341712240463	0	Exon
ENSG00000136861.17	e549811	CDK5RAP2	-0.0124559569053418	-0.12087952265497999	-0.362760545309396	0.7169869830990191	0.8966257821235	-6.17089782864078	0	Exon
ENSG00000117360.12	e65055	PRPF3	0.00895385592704659	0.39585285125381997	0.36274773346171996	0.71699654663817	0.896634578642978	-6.2799842458128605	0	Exon
ENSG00000141564.13	e980669	RPTOR	0.0113749079062966	-0.514257264146456	0.3627373706211429	0.7170042821226701	0.896641089048615	-6.0795870344722305	0	Exon
ENSG00000239665.8	e570166		-0.0186736138307749	-2.15686529170179	-0.36271494883940003	0.717021019268968	0.8966588562885991	-5.622157091636351	0	Exon
ENSG00000163866.8	e25067	SMIM12	-0.0258438025121014	-2.8170162447154303	-0.36269528314405397	0.717035699196816	0.896665173526143	-5.4455311445882595	0	Exon
ENSG00000203709.10	e95600	C1orf132	-0.0161512077076838	-1.6419199855621698	-0.362692826170926	0.717037533270448	0.896665173526143	-5.77662294529055	0	Exon
ENSG00000125826.19	e1077446	RBCK1	0.0147662722031587	-1.50478961765105	0.36269228440705703	0.7170379376848701	0.896665173526143	-5.803549719018751	0	Exon
ENSG00000163374.19	e72699	YY1AP1	-0.0217641783351293	-2.6757986545524104	-0.362692082989885	0.7170380880382329	0.896665173526143	-5.48661233776338	0	Exon
ENSG00000071462.11	e445134	WBSCR22	-0.00923093112772451	0.42805008756880797	-0.362686309450007	0.7170423978598729	0.896665173526143	-6.28731727716342	0	Exon
ENSG00000076554.15	e504316	TPD52	-0.00905279464555714	0.8249299613689659	-0.36268516462681505	0.7170432524465	0.896665173526143	-6.35633650934353	0	Exon
ENSG00000121060.15	e960984	TRIM25	0.0189587875477649	-2.05970727668603	0.36268446150670297	0.7170437773111701	0.896665173526143	-5.64976714809373	0	Exon
ENSG00000186448.14	e215945	ZNF197	0.0205075971038999	-2.6036732934527405	0.36267422870936	0.717051415898635	0.8966666800998672	-5.50651783277117	0	Exon
ENSG00000135437.9	e710360	RDH5	0.0174722111378781	-1.4709998972487899	0.36267359342590205	0.717051890126521	0.8966666800998672	-5.813168601768809	0	Exon
ENSG00000246223.8	e801807	LINC01550	0.0299572399357867	-3.5511783607617198	0.36267268190740504	0.7170525705591769	0.8966666800998672	-5.27084802334711	0	Exon
ENSG00000241370.5	e379974	RPP21	0.009355784949872641	0.249849842192163	0.362666655397837	0.7170570692491078	0.8966691425534609	-6.25775062946287	0	Exon
ENSG00000046889.18	e502152	PREX2	0.00994464045981826	1.78613511219222	0.36266000629345	0.7170620327072309	0.8966712915172141	-6.47744289773862	0	Exon
ENSG00000223959.8	e910395	AFG3L1P	-0.0193341182871053	-2.18839216416123	-0.36265757616974803	0.71706384676164	0.8966712915172141	-5.6015403304723295	0	Exon
ENSG00000134222.16	e54344	PSRC1	-0.0131323361824017	1.63432045882235	-0.36264900303722397	0.7170702465016809	0.8966761311380601	-6.45995183837299	0	Exon
ENSG00000086730.16	e446091	LAT2	0.0269134798098132	-2.6890533827130496	0.36263559451807104	0.717080255839514	0.8966840409690291	-5.5066826452542195	0	Exon
ENSG00000165801.9	e768340	ARHGEF40	-0.009562210507423	0.786461915764735	-0.362633752277475	0.717081631059207	0.8966840409690291	-6.352612230239131	0	Exon
ENSG00000076382.16	e933694	SPAG5	-0.0267969073817805	-3.18481684208613	-0.3626219002595089	0.717090478529573	0.8966919412790699	-5.352246360709009	0	Exon
ENSG00000185298.12	e981967	CCDC137	0.0135944127037581	-1.21068713349446	0.362615044296026	0.7170955964884008	0.8966927671999828	-5.8945263632218206	0	Exon
ENSG00000163596.16	e179843	ICA1L	-0.00926239953485264	0.239424465002846	-0.36261423831290707	0.717096198153531	0.8966927671999828	-6.24880270709214	0	Exon
ENSG00000196214.10	e1069140	ZNF766	-0.0144876497018522	-1.4571375518448302	-0.36260800092066797	0.717100854362984	0.8966937530600241	-5.81273743537598	0	Exon
ENSG00000132305.20	e139113	IMMT	0.00794785153269324	0.77405664779724	0.36260640503413394	0.717102045692991	0.8966937530600241	-6.3476629484041	0	Exon
ENSG00000164035.9	e300896	EMCN	0.02406161656289	-2.00409610258832	0.36259489801412703	0.717110635708998	0.8967013312661309	-5.67255461747599	0	Exon
ENSG00000125977.6	e1087224	EIF2S2	-0.007517018561800991	2.03959372131772	-0.362588777357243	0.7171152048075999	0.896703881534523	-6.499233907566019	0	Exon
ENSG00000137501.17	e659049	SYTL2	-0.0143373014778661	-0.287032522015306	-0.36258535566252903	0.717117759122919	0.8967039124440921	-6.13200656891845	0	Exon
ENSG00000189337.16	e10664	KAZN	-0.0129918803644173	-0.7205427393227971	-0.36256116792974	0.717135815498929	0.8967192542068609	-6.02032904484405	0	Exon
ENSG00000142453.11	e1022722	CARM1	0.0247261638478869	-3.0265651584721	0.3625592678061029	0.71713723396629	0.8967192542068609	-5.39101260184595	0	Exon
ENSG00000160145.15	e245037	KALRN	-0.0144309913955939	-1.2547138438638301	-0.36255857252610707	0.7171377530022242	0.8967192542068609	-5.88026528230264	0	Exon
ENSG00000099785.10	e1018733	MARCH2	0.0273315420665052	-3.28438735834365	0.36255536576700104	0.7171401468930251	0.8967192542068609	-5.32901394925228	0	Exon
ENSG00000105677.11	e1042754	TMEM147	0.007745473203844341	0.991225116391779	0.36255068010188796	0.7171436448129891	0.8967204649502372	-6.383900825786281	0	Exon
ENSG00000115274.14	e135932	INO80B	-0.0146616831922839	-0.946231227931886	-0.36253973400585493	0.7171518162626469	0.896725027767623	-5.96783902675784	0	Exon
ENSG00000114270.16	e219478	COL7A1	0.0294066559731042	-2.98832320578802	0.36253901475863004	0.717152353194255	0.896725027767623	-5.405909567821679	0	Exon
ENSG00000064601.16	e1094175	CTSA	0.0110901811828026	-0.503328719556728	0.362531926973575	0.717157644366879	0.8967284807473509	-6.08688470452697	0	Exon
ENSG00000135837.15	e85392	CEP350	-0.0109121555414038	-0.237241126335839	-0.36252313848740203	0.717164205165665	0.8967289149335699	-6.14432759460475	0	Exon
ENSG00000241978.9	e547183	AKAP2	0.0105823165662646	0.64635764072241	0.36252005417625605	0.7171665076769359	0.8967289149335699	-6.32918615743819	0	Exon
ENSG00000160570.13	e1053703	DEDD2	0.0102191425907562	1.99032123016523	0.362519077517936	0.717167236776025	0.8967289149335699	-6.495132328241509	0	Exon
ENSG00000135537.16	e406613	LACE1	-0.0165367191867576	-1.9473566799485902	-0.362511356357478	0.7171730008184141	0.8967289149335699	-5.677063633410691	0	Exon
ENSG00000242193.9	e84528		0.0200030013258582	-2.06986147332964	0.362511343002315	0.717173010788397	0.8967289149335699	-5.64041515095456	0	Exon
ENSG00000166780.10	e869494	C16orf45	-0.0278182309108258	-3.55898569741588	-0.362511130258492	0.717173169607294	0.8967289149335699	-5.29747219814813	0	Exon
ENSG00000196367.12	e455010	TRRAP	0.0130758385221369	-1.00670563600089	0.36250550889888006	0.717177366105537	0.896730414340381	-5.9491598408284005	0	Exon
ENSG00000104365.13	e496425	IKBKB	0.0161274311359182	-1.81469238183469	0.362501181258971	0.717180596812581	0.896730414340381	-5.7166963476150405	0	Exon
ENSG00000059691.11	e311665	GATB	-0.008953191429062	0.38241293328856396	-0.36249886443594603	0.717182326389363	0.896730414340381	-6.28066099364556	0	Exon
ENSG00000129535.12	e772367	NRL	-0.0196084106566757	-2.4816563733789	-0.362492359267573	0.717187182697369	0.896730414340381	-5.526569625949401	0	Exon
ENSG00000103365.15	e875183	GGA2	0.00939859856602045	0.17747693702390696	0.362491219789625	0.7171880333538391	0.896730414340381	-6.2420676942452005	0	Exon
ENSG00000011405.13	e621209	PIK3C2A	-0.011837802387951998	0.0730462880471694	-0.36248781100976796	0.717190578118345	0.896730414340381	-6.21845705370096	0	Exon
ENSG00000139508.14	e750613	SLC46A3	0.00901964714391462	0.8460262265423101	0.362483584327975	0.717193733477498	0.896730414340381	-6.36300129761654	0	Exon
ENSG00000106565.17	e477568	TMEM176B	0.0259164891527682	-2.52406079414708	0.362482415363425	0.7171946061494409	0.896730414340381	-5.53726865882452	0	Exon
ENSG00000143797.11	e110737	MBOAT2	-0.0105535009512992	0.15184488496862303	-0.362467159800163	0.7172059949821791	0.896737640742091	-6.22933152019764	0	Exon
ENSG00000149084.12	e627719	HSD17B12	0.009394164074811959	1.51367007220604	0.36246583194686705	0.7172069862759369	0.896737640742091	-6.44738589191532	0	Exon
ENSG00000204446.4	e540907	C9orf170	-0.0224353474342772	-1.60499156828976	-0.36246279688986704	0.717209252064978	0.896737640742091	-5.78795525589172	0	Exon
ENSG00000089916.17	e794427	GPATCH2L	0.0305424144856342	-3.30213765504335	0.36245254249446296	0.7172169073916529	0.896737640742091	-5.323920806977901	0	Exon
ENSG00000196950.13	e175812	SLC39A10	0.0176694714529905	-1.65522346811385	0.36245148757782303	0.717217694931802	0.896737640742091	-5.78915253980043	0	Exon
ENSG00000204130.12	e583621	RUFY2	-0.00565974138956827	2.52593402882584	-0.362447622006555	0.717220580747778	0.896737640742091	-6.54223982630707	0	Exon
ENSG00000066136.20	e29357	NFYC	0.0127712006676308	-1.12369638698029	0.36244533119683103	0.717222290938131	0.896737640742091	-5.91825981957276	0	Exon
ENSG00000182973.18	e210109	CNOT10	-0.0189438901476271	-2.30137636926174	-0.362443550168775	0.717223620555	0.896737640742091	-5.587039863903179	0	Exon
ENSG00000068878.14	e126512	PSME4	-0.0153559640145061	-1.24499366309429	-0.362440637283841	0.7172257951553579	0.896737640742091	-5.87489918207911	0	Exon
ENSG00000243725.6	e39601	TTC4	-0.00981353687511129	0.0682279718216367	-0.36243816446490795	0.7172276412283469	0.896737640742091	-6.2156324941667105	0	Exon
ENSG00000004534.14	e223579	RBM6	-0.00856997766367549	0.8533155445472191	-0.362437399450882	0.7172282123468149	0.896737640742091	-6.3617992812642505	0	Exon
ENSG00000155749.12	e178731	ALS2CR12	0.0164103148388587	-1.50929906814071	0.36243267274774393	0.7172317410535508	0.8967388897887951	-5.80490349310094	0	Exon
ENSG00000188283.11	e1045339	ZNF383	0.0161980144512421	-1.8613778703237098	0.362422648599754	0.717239224572672	0.8967450834231899	-5.70391956047001	0	Exon
ENSG00000069956.11	e826479	MAPK6	0.0223683743383186	-2.56591133259748	0.362416356148701	0.717243922210552	0.896747793913128	-5.498602332515791	0	Exon
ENSG00000168818.9	e278537	STX18	0.00762342722972667	0.5594469837147641	0.36240878214344396	0.7172495766087049	0.896751700587374	-6.31204212056892	0	Exon
ENSG00000167595.14	e1043393	PROSER3	-0.025017820435043997	-3.05236666957004	-0.362395144728394	0.717259757704298	0.8967595685732042	-5.372320510169111	0	Exon
ENSG00000128928.8	e816313	IVD	-0.008647150703775721	1.03017919764316	-0.36239357557034796	0.717260929172068	0.8967595685732042	-6.38757409068821	0	Exon
ENSG00000197530.12	e2558	MIB2	0.0150958172572687	-1.45116975492753	0.36238570089356	0.7172668080864929	0.896763755866345	-5.81923216419196	0	Exon
ENSG00000150275.17	e580893	PCDH15	-0.0179407221526481	-1.19551494123734	-0.362381492988683	0.717269949544566	0.8967645206336701	-5.8884047704070195	0	Exon
ENSG00000111011.17	e742255	RSRC2	0.00589875579678865	2.2577800655496802	0.36236657834946	0.717281084272625	0.8967752789212591	-6.52130360303434	0	Exon
ENSG00000070061.14	e546769	IKBKAP	-0.0112316179059525	-0.546527122887686	-0.362351432464353	0.717292391702191	0.8967819977518521	-6.07505512845322	0	Exon
ENSG00000089250.18	e738242	NOS1	0.0107183974340935	2.2623739751433702	0.3623493455751529	0.7172939497112679	0.8967819977518521	-6.5206271165411	0	Exon
ENSG00000161813.21	e704088	LARP4	0.007630949198294179	1.06092985349648	0.362349214264246	0.717294047744105	0.8967819977518521	-6.389266052227909	0	Exon
ENSG00000183258.11	e368884	DDX41	-0.0121897590855862	-0.8893234645848441	-0.36233250433538305	0.7173065229205351	0.8967903463276541	-5.995695549550719	0	Exon
ENSG00000174233.11	e701129	ADCY6	0.0170726153611912	-1.82333438119311	0.362330800735007	0.7173077947862908	0.8967903463276541	-5.71346860260031	0	Exon
ENSG00000087460.23	e1098687	GNAS	-0.007678784421200909	1.9949070469653898	-0.36233010406882504	0.717308314900198	0.8967903463276541	-6.499701429158809	0	Exon
ENSG00000071073.12	e143909	MGAT4A	-0.008265575297984	1.57023797859873	-0.36232468086126396	0.7173123637386211	0.8967922453970699	-6.45090371922533	0	Exon
ENSG00000101928.12	e1170257	MOSPD1	-0.0201129854152305	-2.41011945932878	-0.3623114190986189	0.71732226469036	0.896796858520979	-5.55689324515222	0	Exon
ENSG00000259404.5	e846164	EFTUD1P1	-0.0309891931424448	-3.5963183289958	-0.362310536138945	0.717322923891086	0.896796858520979	-5.272117028362009	0	Exon
ENSG00000196876.14	e705509	SCN8A	0.0160270183724376	-1.46046415137475	0.362309572683933	0.717323643188327	0.896796858520979	-5.84538664881871	0	Exon
ENSG00000266097.1	e129169	MIR5192	-0.025897752152867996	-2.86562625658104	-0.36229447642959706	0.7173349137983841	0.896806536270088	-5.44608040963357	0	Exon
ENSG00000167333.12	e614700	TRIM68	0.0175810247110811	-2.1537803160526203	0.36228953160367205	0.717338605535841	0.896806536270088	-5.625716813282191	0	Exon
ENSG00000171928.13	e930106	TVP23B	-0.0177033677267326	-1.49338234450012	-0.362289038318187	0.717338973816207	0.896806536270088	-5.82166333985335	0	Exon
ENSG00000155744.9	e178179	FAM126B	0.0098769635274992	0.0519204331645809	0.36227396876223295	0.7173502245775379	0.896817438940876	-6.21938425401996	0	Exon
ENSG00000110871.14	e739800	COQ5	-0.0126895686927462	-0.912076295782555	-0.36226000253284796	0.717360651662603	0.8968239015341508	-5.9742121346213795	0	Exon
ENSG00000186566.12	e951372	GPATCH8	-0.0151855532473045	-1.24632909641841	-0.3622587243743449	0.717361605929067	0.8968239015341508	-5.8809585797471104	0	Exon
ENSG00000072163.19	e152433	LIMS2	-0.0227286940766224	-2.58190324607585	-0.3622568789570221	0.7173629837087839	0.8968239015341508	-5.4965806448404	0	Exon
ENSG00000163879.10	e26621	DNALI1	0.0265398522017125	-1.13950515880669	0.36224634524676896	0.7173708481439829	0.8968277189417758	-5.9216724996655	0	Exon
ENSG00000137700.16	e671033	SLC37A4	-0.0254380790828187	-3.01625271454909	-0.362246011770787	0.7173710971166011	0.8968277189417758	-5.39469032756965	0	Exon
ENSG00000103932.11	e817815	RPAP1	0.0290685940536876	-3.37910947639608	0.362238798936081	0.7173764822144829	0.896829865522528	-5.32238704269989	0	Exon
ENSG00000072134.15	e930574	EPN2	0.0185575522883004	-2.1705459640866698	0.362236934683952	0.717377874066251	0.896829865522528	-5.61888961230312	0	Exon
ENSG00000273599.1	e605766		-0.0269613714961961	-2.31436614916103	-0.362229928656746	0.7173831047788242	0.896831741905572	-5.567969926432281	0	Exon
ENSG00000047188.15	e344992	YTHDC2	0.011193260458177	-0.262101748091255	0.362228147084041	0.7173844349063471	0.896831741905572	-6.141220658157589	0	Exon
ENSG00000256223.5	e747659	ZNF10	0.0138046495325966	-0.887272275365319	0.362221502774281	0.7173893955755221	0.896833870304243	-5.982451428223491	0	Exon
ENSG00000162065.12	e860828	TBC1D24	0.0247157466810469	-2.7678534944866096	0.362219089473567	0.717391197358789	0.896833870304243	-5.471238162744241	0	Exon
ENSG00000235173.6	e522244	HGH1	-0.0198311043728538	-2.4645852625486	-0.36219248473406	0.717411060704742	0.8968555392490458	-5.535198624755501	0	Exon
ENSG00000167363.13	e985096	FN3K	-0.0237418045830813	-2.03606914376841	-0.36218525803445706	0.7174164562590111	0.8968566392978199	-5.65249375443678	0	Exon
ENSG00000161960.14	e920668	EIF4A1	-0.00925609889703902	2.1381803102843704	-0.362184528811383	0.71741700070787	0.8968566392978199	-6.509032391079321	0	Exon
ENSG00000196663.15	e804277	TECPR2	0.0100354581723678	-0.0866005894885651	0.36217945222599296	0.7174207909664799	0.8968568730981501	-6.181304592478731	0	Exon
ENSG00000124224.16	e1098301	PPP4R1L	-0.0192956818793479	-1.9343680250284698	-0.362176617915644	0.717422907110265	0.8968568730981501	-5.6803145873258	0	Exon
ENSG00000172830.12	e648231	SSH3	0.0261292276700482	-2.96645089294128	0.36217411234475	0.717424777813458	0.8968568730981501	-5.40986895440459	0	Exon
ENSG00000132581.9	e934046	SDF2	-0.0142626370371178	-1.28820133997951	-0.362162333332043	0.7174335722538209	0.896861753057978	-5.883718426622959	0	Exon
ENSG00000038382.17	e322610	TRIO	0.00866439363858596	0.6320674359827769	0.362161479532581	0.717434209718595	0.896861753057978	-6.3259417373634195	0	Exon
ENSG00000104763.18	e486503	ASAH1	0.00774634357408898	1.7622850320786003	0.36215871795089705	0.7174362715753609	0.896861753057978	-6.4737957656118	0	Exon
ENSG00000164609.9	e363394	SLU7	-0.00702847847835162	1.23009807092024	-0.36215469985832	0.7174392715740969	0.896862340545984	-6.4096123207487405	0	Exon
ENSG00000171853.15	e109533	TRAPPC12	0.0146493430236877	-1.4586693073461001	0.36214307486577707	0.717447951080923	0.896870027890641	-5.8256754676577005	0	Exon
ENSG00000228789.6	e381404	HCG22	-0.0518742614159713	-3.37652635263347	-0.362129010916796	0.717458451621878	0.8968799916182301	-5.36740394177533	0	Exon
ENSG00000106608.16	e437739	URGCP	0.0141084344789908	-1.45148649068776	0.362124133330286	0.717462093378047	0.8968803501067499	-5.8362249583208605	0	Exon
ENSG00000106638.15	e444810	TBL2	-0.0124273057863253	-1.06640249973726	-0.362117486262511	0.717467056293756	0.8968803501067499	-5.93388166988583	0	Exon
ENSG00000166887.15	e818773	VPS39	-0.0070004605060652	1.18875733664273	-0.362113294917845	0.71747018569335	0.8968803501067499	-6.410281284101679	0	Exon
ENSG00000120314.18	e355433	WDR55	-0.0206098577003288	-2.5157318816623597	-0.36210957117410997	0.717472965970277	0.8968803501067499	-5.521215831050481	0	Exon
ENSG00000113758.13	e368562	DBN1	-0.013469206058199	-0.26635531709625	-0.362108843971769	0.717473508925343	0.8968803501067499	-6.14437684208951	0	Exon
ENSG00000179915.22	e126157	NRXN1	-0.0152635804321116	-1.26715090917868	-0.36210829479790396	0.7174739189581271	0.8968803501067499	-5.878285448136509	0	Exon
ENSG00000259234.5	e844109	ANKRD34C-AS1	0.0191988243879911	-1.9935971703899198	0.36209919862252293	0.7174807104988159	0.8968816334465541	-5.70738741719929	0	Exon
ENSG00000177189.12	e1147159	RPS6KA3	-0.0111929450780625	-0.0931022560675876	-0.36209903847294705	0.717480830072609	0.8968816334465541	-6.18273836734573	0	Exon
ENSG00000159917.14	e1055813	ZNF235	-0.0258343664607532	-3.1385292946414705	-0.362095411848858	0.7174835378505849	0.8968816334465541	-5.35588273477057	0	Exon
ENSG00000187240.13	e663329	DYNC2H1	-0.0125106783476552	-0.34232153004525295	-0.36209304368956297	0.717485306011938	0.8968816334465541	-6.119658840625241	0	Exon
ENSG00000250571.6	e519811	GLI4	0.0163030656687976	-1.7726660712361597	0.362088504008096	0.7174886955218441	0.8968816334465541	-5.72865618108757	0	Exon
ENSG00000139155.8	e691170	SLCO1C1	0.0193268764908387	1.8549599629980902	0.362086587893954	0.717490126171885	0.8968816334465541	-6.4834773916689095	0	Exon
ENSG00000134042.12	e999311	MRO	-0.0144531337962287	0.569715061579244	-0.362080842781093	0.7174944157166422	0.896883832794328	-6.31006729602957	0	Exon
ENSG00000103472.9	e879402	RRN3P2	0.0289701005650997	-3.0156425954579706	0.3620724154320589	0.717500707948789	0.896888535521138	-5.391290420195579	0	Exon
ENSG00000081870.11	e38770	HSPB11	0.0110652582739827	-0.213014393975239	0.36206441074322604	0.7175066846219259	0.896892843761847	-6.15679641515829	0	Exon
ENSG00000136104.19	e756873	RNASEH2B	0.0114891718149252	1.13585359827197	0.362058130580759	0.7175113736955899	0.896893167828232	-6.3959649139771795	0	Exon
ENSG00000112159.11	e404334	MDN1	0.00810214073198275	0.40211653880978204	0.36205728622613603	0.717512004132488	0.896893167828232	-6.286313356865	0	Exon
ENSG00000230815.1	e543498		-0.0229049592270478	-2.7921648441808795	-0.362036646069251	0.7175274151539351	0.8969033003868531	-5.46685364564847	0	Exon
ENSG00000103034.14	e892124	NDRG4	0.00791954780387185	3.01045819978458	0.36203657632370895	0.7175274672298029	0.8969033003868531	-6.57586728024369	0	Exon
ENSG00000185485.14	e272229	SDHAP1	-0.0399992810881428	-1.7305385458376297	-0.362036263733581	0.717527700626847	0.8969033003868531	-5.73964199829686	0	Exon
ENSG00000122970.15	e734170	IFT81	-0.0103725010551297	-0.15734448512083	-0.362032679601863	0.717530376739316	0.8969034828271579	-6.163595226969219	0	Exon
ENSG00000141380.13	e993220	SS18	-0.0115265361119902	-0.38383872975368	-0.362017413787836	0.717541775085751	0.8969111902239371	-6.1090624569733	0	Exon
ENSG00000065357.19	e711110	DGKA	-0.0162864006450844	-1.22738849416777	-0.362014864849113	0.7175436782781031	0.8969111902239371	-5.89617269137958	0	Exon
ENSG00000062485.18	e712573	CS	0.00642826328335071	2.39776271605387	0.362014255487424	0.717544133264785	0.8969111902239371	-6.532903159534451	0	Exon
ENSG00000133316.15	e639236	WDR74	-0.0107530011108932	-0.195606320827429	-0.362004096737328	0.717551718423332	0.896915980578208	-6.16250234835621	0	Exon
ENSG00000041988.15	e6934	THAP3	-0.0150523212248856	-1.55111215076676	-0.36199380834595596	0.7175594004086651	0.896915980578208	-5.78791009310807	0	Exon
ENSG00000133195.11	e970678	SLC39A11	0.014613821297758999	0.205874696341942	0.36198926365950895	0.7175627937776891	0.896915980578208	-6.24609240141964	0	Exon
ENSG00000253230.7	e483506	LINC00599	-0.0185617012919532	-0.840740163346762	-0.36198853750968	0.7175633359705809	0.896915980578208	-6.00034480611889	0	Exon
ENSG00000234327.7	e916788		0.0124828924055037	0.17038130726877102	0.361987278410961	0.717564276099733	0.896915980578208	-6.23621436925493	0	Exon
ENSG00000139168.7	e697798	ZCRB1	-0.00704725003811883	1.9484766817665202	-0.36198650930107706	0.717564850369945	0.896915980578208	-6.49105365454626	0	Exon
ENSG00000233452.6	e417363	STXBP5-AS1	-0.0242057603639459	-2.2263913057732	-0.361980405134947	0.7175694081649029	0.896915980578208	-5.6034455923934905	0	Exon
ENSG00000135842.16	e87278	FAM129A	-0.033792572448637	-3.5578500442910297	-0.36197976151600303	0.7175698887361559	0.896915980578208	-5.29978357183479	0	Exon
ENSG00000143801.16	e101011	PSEN2	-0.0129428887930122	-1.41076081628302	-0.361974089375868	0.717574123960496	0.896915980578208	-5.84619489116503	0	Exon
ENSG00000143819.12	e100654	EPHX1	-0.012960445009899998	1.24455324626975	-0.361972542641356	0.717575278864303	0.896915980578208	-6.41943023279713	0	Exon
ENSG00000130827.6	e1176911	PLXNA3	0.0200301768278637	-2.04884393875118	0.36197184768621504	0.717575797768263	0.896915980578208	-5.64642250190303	0	Exon
ENSG00000206190.11	e810093	ATP10A	-0.0265715131742023	-2.15224289990143	-0.36196611421185604	0.717580078801448	0.89691816898772	-5.6267032637956795	0	Exon
ENSG00000151445.15	e795229	VIPAS39	0.0109948325178616	-0.7341909366831009	0.361957896365789	0.7175862148646021	0.8969226760139151	-6.0208104984897	0	Exon
ENSG00000215158.9	e324877		0.0238470063896463	-2.73647766799807	0.361934534169695	0.71760365894066	0.8969354986778979	-5.46939123510015	0	Exon
ENSG00000065491.8	e390180	TBC1D22B	0.0137541756926693	-1.21659673111621	0.36193253913020595	0.71760514860287	0.8969354986778979	-5.892965055643519	0	Exon
ENSG00000171444.17	e344873	MCC	0.0134667996914542	-0.651049559934543	0.36193039338048705	0.71760675079906	0.8969354986778979	-6.044345746703559	0	Exon
ENSG00000179021.9	e235955	C3orf38	0.0283473795784844	-3.4908623113496	0.36192593295108294	0.7176100813326709	0.8969354986778979	-5.27783884589929	0	Exon
ENSG00000145348.16	e302928	TBCK	-0.0275338645397031	-3.20173621843494	-0.361925739517481	0.7176102257666709	0.8969354986778979	-5.35789407643942	0	Exon
ENSG00000138696.10	e299629	BMPR1B	0.0126733429487523	1.1652714461923899	0.36192382517256605	0.717611655180147	0.8969354986778979	-6.4063703558615	0	Exon
ENSG00000163870.14	e246464	TPRA1	-0.0122880132115274	-1.08292308786188	-0.361919438174505	0.7176149308914721	0.8969364304197378	-5.92891783875803	0	Exon
ENSG00000087274.16	e277412	ADD1	-0.005586095017626329	5.569356823876539	-0.36191188442364797	0.7176205711859241	0.8969403176025319	-6.72245149023996	0	Exon
ENSG00000229989.3	e89344	MIR181A1HG	0.0154620861697624	-0.5953272591829499	0.361901677080766	0.7176281929100141	0.8969441028009909	-6.06066316528749	0	Exon
ENSG00000186815.12	e737135	TPCN1	-0.0107158106359117	0.405669163420524	-0.361901051293039	0.7176286601805679	0.8969441028009909	-6.28437479728063	0	Exon
ENSG00000134222.16	e54349	PSRC1	-0.013103968123575	1.6342859456038301	-0.36189210713719705	0.717635338719841	0.8969462352813291	-6.46021863778976	0	Exon
ENSG00000160570.13	e1053756	DEDD2	0.0260539803495652	-2.9204371986572	0.361891989044619	0.7176354268988959	0.8969462352813291	-5.4244280921132	0	Exon
ENSG00000173531.15	e222669	MST1	-0.0255757466538828	-3.0091093959711803	-0.3618841092481311	0.71764131070661	0.896950426718259	-5.389372986568691	0	Exon
ENSG00000090905.18	e875927	TNRC6A	0.0104444531190995	-0.45112632215751797	0.36187254062041796	0.717649948978063	0.8969527925898629	-6.093065119439941	0	Exon
ENSG00000173114.12	e464518	LRRN3	-0.0116260816621289	0.506529642896146	-0.361872123850329	0.7176502601801421	0.8969527925898629	-6.30625619770079	0	Exon
ENSG00000020181.17	e493498	ADGRA2	-0.0235074315628337	-2.62398586208754	-0.361871408258574	0.717650794512362	0.8969527925898629	-5.4945079144887305	0	Exon
ENSG00000260691.5	e536552	ANKRD20A1	0.0326423801970709	-2.4374807005639303	0.36185941498830604	0.7176597499055171	0.8969580616254291	-5.5616047525150005	0	Exon
ENSG00000162511.7	e21583	LAPTM5	0.0184767377284176	-0.35844468552371705	0.36184877982268	0.717667691232456	0.8969580616254291	-6.146376816231969	0	Exon
ENSG00000102125.15	e1176652	TAZ	0.02039929448642	-2.4597728530741096	0.361845886551423	0.7176698516566709	0.8969580616254291	-5.53064722256812	0	Exon
ENSG00000101346.12	e1085959	POFUT1	0.020985348861083	-2.5780391220789904	0.36184264707839797	0.717672270594658	0.8969580616254291	-5.52003971961566	0	Exon
ENSG00000178053.17	e258088	MLF1	0.0106647258130843	2.81636893772326	0.361841546949783	0.7176730920693141	0.8969580616254291	-6.559730461398781	0	Exon
ENSG00000170043.11	e922060	TRAPPC1	0.0103057322970755	0.885894296057687	0.36184105110476	0.7176734623207858	0.8969580616254291	-6.3668213987969295	0	Exon
ENSG00000181789.14	e247490	COPG1	-0.008742546601941991	0.625550430358435	-0.36183832585873	0.717675497285126	0.8969580616254291	-6.325953299909449	0	Exon
ENSG00000100060.17	e1132849	MFNG	-0.0194435331700043	-1.84409546534624	-0.36183513289744706	0.7176778814989759	0.8969580616254291	-5.7246801176872095	0	Exon
ENSG00000181929.11	e701707	PRKAG1	-0.015106320461155	-1.7245980709840603	-0.361834821938156	0.717678113695315	0.8969580616254291	-5.759384695723259	0	Exon
ENSG00000184840.11	e368985	TMED9	0.00767839219102285	0.669182354019094	0.36183187608666495	0.717680313392683	0.8969580616254291	-6.333266300187731	0	Exon
ENSG00000170873.18	e515117	MTSS1	0.0107053453543187	-0.0390428497440001	0.3618236779285179	0.7176864350533999	0.896959901339038	-6.19433882133479	0	Exon
ENSG00000185298.12	e981945	CCDC137	0.0133773726616148	-1.18766958002667	0.3618217663216621	0.7176878624752471	0.896959901339038	-5.90117755846634	0	Exon
ENSG00000115380.19	e127670	EFEMP1	-0.0177482095652702	2.02560399735364	-0.36181973893540204	0.7176893763521709	0.896959901339038	-6.50166156176324	0	Exon
ENSG00000076864.19	e15387	RAP1GAP	0.0157870439738926	-0.5863522934745	0.361812168817995	0.7176950290717471	0.896962445054631	-6.06837510368862	0	Exon
ENSG00000166147.13	e824300	FBN1	-0.0159314117902206	-1.66679203228867	-0.36181023602426393	0.717696472320141	0.896962445054631	-5.75856338509179	0	Exon
ENSG00000092531.9	e819651	SNAP23	0.014923793437404	-0.926968900695265	0.361803448790807	0.717701540465341	0.8969656167588249	-5.96588316390193	0	Exon
ENSG00000181666.17	e1045478	HKR1	-0.0164234093511285	-1.92420001995363	-0.36178939989889003	0.7177120310567721	0.8969739244693191	-5.691075555620201	0	Exon
ENSG00000196873.15	e536599	CBWD3	-0.0401251469342825	-3.6310803712317403	-0.36178776945611	0.717713248544796	0.8969739244693191	-5.25921611154227	0	Exon
ENSG00000138303.17	e586074	ASCC1	-0.0107801770830242	-0.396289987739195	-0.3617828562917829	0.717716917318645	0.896974278063443	-6.105816822382799	0	Exon
ENSG00000131876.16	e852949	SNRPA1	-0.0143258361877577	-1.43908390747877	-0.361780613332228	0.7177185921907809	0.896974278063443	-5.830104045472571	0	Exon
ENSG00000184792.15	e1128889	OSBP2	0.00745349497887461	2.16427921189438	0.361772550663659	0.7177246127916149	0.896978640004497	-6.5155455891247	0	Exon
ENSG00000157800.17	e473633	SLC37A3	0.0195992564196148	-2.16690643828754	0.361743527007692	0.717746285643564	0.8969923427960579	-5.62525576045709	0	Exon
ENSG00000135999.11	e157317	EPC2	-0.0116779787703997	-0.7505378987777079	-0.36174235598764504	0.7177471600848501	0.8969923427960579	-6.01789002810218	0	Exon
ENSG00000135297.15	e400219	MTO1	-0.0108576731210959	-0.6002029386939151	-0.36172101068565005	0.7177630994272671	0.8969923427960579	-6.055411234341119	0	Exon
ENSG00000171960.10	e30134	PPIH	-0.0125196055560069	-1.29624672399735	-0.361716968287656	0.717766118052273	0.8969923427960579	-5.88209593122333	0	Exon
ENSG00000047579.19	e375621	DTNBP1	0.0164921253400328	-1.7596820498695502	0.361715939092617	0.7177668865952859	0.8969923427960579	-5.728016665302	0	Exon
ENSG00000166888.10	e714246	STAT6	-0.0125390180369527	-0.369757790344536	-0.361715284196096	0.7177673756340791	0.8969923427960579	-6.120801422013559	0	Exon
ENSG00000167562.11	e1069419	ZNF701	0.0189156918814641	-2.2226587308422996	0.36171297751277	0.717769098132519	0.8969923427960579	-5.59040238617261	0	Exon
ENSG00000183506.16	e1121676	PI4KAP2	0.0241204932593492	-0.929080675532034	0.361711886998553	0.7177699124663159	0.8969923427960579	-5.966212507077531	0	Exon
ENSG00000131269.15	e1160710	ABCB7	-0.0110052676584555	-0.643692726096997	-0.3617079341008271	0.7177728642675029	0.8969923427960579	-6.0444790841773095	0	Exon
ENSG00000204351.11	e384295	SKIV2L	-0.0150308609173336	-1.35037932578819	-0.36170786722997494	0.717772914202922	0.8969923427960579	-5.85001457203115	0	Exon
ENSG00000164949.7	e507622	GEM	-0.0269284870782778	-0.575129613284734	-0.361706296616003	0.717774087050099	0.8969923427960579	-6.06408656533875	0	Exon
ENSG00000110172.11	e660642	CHORDC1	-0.0155533003782265	-0.258755648431807	-0.36170339521088796	0.717776253659858	0.8969923427960579	-6.13289364624543	0	Exon
ENSG00000169246.16	e873691	NPIPB3	0.0299788666028572	-3.1601325141664303	0.36170260965078704	0.7177768402733271	0.8969923427960579	-5.3625023656507	0	Exon
ENSG00000185596.16	e853418	WASH3P	-0.0293962468834818	-3.1581947524154597	-0.36170004317507	0.717778756778678	0.8969923427960579	-5.361365162811951	0	Exon
ENSG00000011258.15	e960169	MBTD1	0.0130674009854567	-1.21593880640922	0.36169995668079896	0.7177788213679549	0.8969923427960579	-5.88567168299608	0	Exon
ENSG00000167216.16	e997760	KATNAL2	0.0284239311137123	-3.3481257050811704	0.361697954800003	0.71778031626562	0.8969923427960579	-5.3140118357624	0	Exon
ENSG00000171953.15	e928378	ATPAF2	0.0104322829393491	-0.133864012518196	0.361688332339812	0.717787501820125	0.8969923427960579	-6.169105062451861	0	Exon
ENSG00000263069.5	e980466		-0.0106887033460261	0.7882011765622992	-0.361687958255954	0.717787781167067	0.8969923427960579	-6.34974931671955	0	Exon
ENSG00000171469.10	e1019987	ZNF561	-0.0119338500086161	-0.8818166367249229	-0.361686254377986	0.7177890535376009	0.8969923427960579	-5.97846469494728	0	Exon
ENSG00000271425.6	e61992	NBPF10	0.0552018626385329	-3.85873504929532	0.36168212721823795	0.7177921354965792	0.8969923427960579	-5.2131015823266695	0	Exon
ENSG00000108479.11	e974748	GALK1	-0.0209631384638291	-2.07743764229685	-0.36168079084464294	0.7177931334353371	0.8969923427960579	-5.645235305740889	0	Exon
ENSG00000073910.19	e751215	FRY	-0.00997673447595081	0.312606601423378	-0.361680604161609	0.7177932728411801	0.8969923427960579	-6.27392353200439	0	Exon
ENSG00000118503.14	e415401	TNFAIP3	0.0267640893409505	-0.6453472358785699	0.361679929539194	0.7177937766165831	0.8969923427960579	-6.046484831319329	0	Exon
ENSG00000100034.13	e1122055	PPM1F	0.0227762601253272	-2.7393040435903298	0.36167261188780203	0.717799241092769	0.8969937659258629	-5.45795869717278	0	Exon
ENSG00000165929.12	e798681	TC2N	0.0420619990645764	-3.6501252404562496	0.361670691267907	0.7178006753233279	0.8969937659258629	-5.2590967158703394	0	Exon
ENSG00000126214.21	e805353	KLC1	0.00555321905951544	3.2155895334011	0.36166581485118104	0.717804316811436	0.8969937659258629	-6.59087632442333	0	Exon
ENSG00000179912.20	e714978	R3HDM2	0.010065346482063	-0.000368360751221658	0.361664850303215	0.7178050370931229	0.8969937659258629	-6.19733352670725	0	Exon
ENSG00000100129.17	e1133547	EIF3L	0.00605651799189998	3.78634993325648	0.361659241997286	0.717809225132505	0.8969958373441731	-6.6250060886156295	0	Exon
ENSG00000165699.13	e559779	TSC1	0.0132590325246873	-1.1137183532638202	0.36165223675532	0.7178144563550308	0.896999212336082	-5.9287770832157305	0	Exon
ENSG00000101670.11	e998593	LIPG	-0.0328650991330321	-1.15885152647345	-0.361648402728048	0.7178173194523141	0.8969996280450571	-5.94229547531759	0	Exon
ENSG00000184792.15	e1128863	OSBP2	0.00998280860092288	0.404939869366778	0.361619571216307	0.717838849792541	0.897023370648484	-6.28812779580735	0	Exon
ENSG00000047056.14	e566772	WDR37	0.0085083982988129	0.6928988026002451	0.361604005951782	0.717850473468065	0.8970328768807142	-6.33742846313197	0	Exon
ENSG00000169087.10	e243895	HSPBAP1	-0.0160551728619197	-1.7333303967835803	-0.36160260700927205	0.717851518159838	0.8970328768807142	-5.743070191584799	0	Exon
ENSG00000154134.14	e674407	ROBO3	0.0144627077352798	-0.563971888973068	0.36159490381872705	0.717857270700067	0.897036903122954	-6.06344028837373	0	Exon
ENSG00000198039.11	e443007	ZNF273	0.0122901590781199	2.4866851825994702	0.361585014740915	0.7178646556269971	0.897039959717363	-6.539680964161379	0	Exon
ENSG00000108829.9	e957660	LRRC59	0.00851718944018954	0.732561653920992	0.361584851087034	0.7178647778400259	0.897039959717363	-6.340547631169731	0	Exon
ENSG00000113318.9	e338590	MSH3	-0.014884347128849	-1.31037671891591	-0.361579964496392	0.7178684270390991	0.897041357577544	-5.862351897995549	0	Exon
ENSG00000170624.13	e362191	SGCD	-0.0262747948826495	-2.0622918843219398	-0.36157641220025505	0.71787107982026	0.89704151031819	-5.662152738166309	0	Exon
ENSG00000169045.17	e370237	HNRNPH1	-0.00595037812761654	2.7849799023110497	-0.36156443481834905	0.717880024306096	0.897047715887043	-6.56233796135975	0	Exon
ENSG00000278771.1	e780436		0.0151171039323385	11.618382693113801	0.361562984937111	0.717881107053048	0.897047715887043	-6.9963270806550195	0	Exon
ENSG00000204130.12	e583584	RUFY2	0.00835042707955766	0.507451493501409	0.36155599523491494	0.717886326853211	0.897049250345775	-6.300764496026059	0	Exon
ENSG00000079819.17	e412345	EPB41L2	-0.0148667766549581	-1.06124891417999	-0.361551480450301	0.7178896984307009	0.897049250345775	-5.942224842223281	0	Exon
ENSG00000262587.2	e876261		-0.0171851459807436	-1.5796464171494902	-0.361549082102694	0.7178914894851189	0.897049250345775	-5.79125563649065	0	Exon
ENSG00000174718.11	e695717	KIAA1551	-0.0154591238630151	-1.63210954818544	-0.36154386167662894	0.7178953880359599	0.897049250345775	-5.7753359227162395	0	Exon
ENSG00000173465.7	e644502	SSSCA1	0.009105011111152209	0.70435119915064	0.361540011518915	0.7178982632917479	0.897049250345775	-6.33844588138839	0	Exon
ENSG00000108591.9	e928549	DRG2	-0.0109838961658617	-0.8138347770675799	-0.36153762030206604	0.71790004902843	0.897049250345775	-6.00556409974149	0	Exon
ENSG00000108591.9	e928558	DRG2	-0.0109838961658617	-0.8138347770675799	-0.36153762030206604	0.71790004902843	0.897049250345775	-6.00556409974149	0	Exon
ENSG00000143226.13	e79097	FCGR2A	0.0335814666536564	-3.2656055284318297	0.36152524789374796	0.717909288643185	0.8970549290506229	-5.392674485567009	0	Exon
ENSG00000184216.12	e1175716	IRAK1	-0.0166727446511505	-1.27768669887882	-0.36152013001697203	0.7179131106443991	0.8970549290506229	-5.86619520275336	0	Exon
ENSG00000149636.15	e1090174	DSN1	0.0218441554334623	-2.78331653318111	0.36151952597454706	0.717913561740308	0.8970549290506229	-5.4857028875617	0	Exon
ENSG00000110925.6	e704845	CSRNP2	0.0115831123718201	-0.7492869016494059	0.36151710982051394	0.71791536611323	0.8970549290506229	-6.02129915093942	0	Exon
ENSG00000139154.14	e691048	AEBP2	0.0217541334903842	-2.7295360964711897	0.361511748604947	0.7179193698504509	0.8970549290506229	-5.46044873442441	0	Exon
ENSG00000185630.18	e80029	PBX1	-0.007808720539553459	1.6223695799468503	-0.361508204368105	0.7179220166785211	0.8970549290506229	-6.46311441756051	0	Exon
ENSG00000179818.13	e131864	PCBP1-AS1	-0.0198007560489348	-1.8249430447292803	-0.361507814612538	0.7179223077473059	0.8970549290506229	-5.704251409924719	0	Exon
ENSG00000155903.11	e253196	RASA2	-0.0139026149073803	-1.4182299718657199	-0.361502167413881	0.7179265250701299	0.8970570366461809	-5.83107812372043	0	Exon
ENSG00000095564.13	e592223	BTAF1	0.00975427509011539	0.0252566170849841	0.36149072360410706	0.717935071323329	0.897061445868371	-6.205424153969691	0	Exon
ENSG00000204120.14	e192894	GIGYF2	0.00512423899870955	3.21530655449477	0.36149066506814004	0.717935115038162	0.897061445868371	-6.59142409523162	0	Exon
ENSG00000149926.13	e880710	FAM57B	0.011741977548146001	0.438135305799915	0.361484586250434	0.717939654722263	0.8970625267989241	-6.29165491522912	0	Exon
ENSG00000086730.16	e446173	LAT2	0.0326420359163137	-3.4917645606337593	0.36147947325980895	0.7179434731307809	0.8970625267989241	-5.318947501462071	0	Exon
ENSG00000131236.16	e28686	CAP1	0.0106559799211647	0.6035359092168979	0.36147934093633005	0.717943571950751	0.8970625267989241	-6.31672377167959	0	Exon
ENSG00000087274.16	e277455	ADD1	-0.00557940288847965	5.569482683381129	-0.36147038224141503	0.717950262369007	0.8970662133289309	-6.72261615401104	0	Exon
ENSG00000163249.10	e181795	CCNYL1	-0.0119562256928649	-0.44404106869375	-0.36146861304853	0.717951583617636	0.8970662133289309	-6.09017405729357	0	Exon
ENSG00000204842.14	e735319	ATXN2	0.00788697325932999	0.855956724901438	0.36146346932460494	0.717955425000198	0.8970678510970649	-6.3638518390227805	0	Exon
ENSG00000159579.13	e889924	RSPRY1	-0.0105844717254267	-0.519547190225067	-0.3614554934347921	0.717961381485675	0.897072131614016	-6.076973923346389	0	Exon
ENSG00000125304.8	e762411	TM9SF2	-0.005934806529501529	3.22687812148875	-0.36143936125111	0.717973429237048	0.897082507031461	-6.58962083389693	0	Exon
ENSG00000167863.11	e972303	ATP5H	-0.00556727405228848	3.3679343192140903	-0.36143759720027496	0.717974746660355	0.897082507031461	-6.5983126549165	0	Exon
ENSG00000143398.19	e66572	PIP5K1A	0.0146403987939397	-1.44689758748096	0.36142975842791997	0.717980600799675	0.8970841620847649	-5.82861970078169	0	Exon
ENSG00000134369.15	e90708	NAV1	-0.0153859134816206	-1.1983176978869	-0.36142904632722994	0.7179811326103871	0.8970841620847649	-5.89283284596632	0	Exon
ENSG00000117859.18	e36898	OSBPL9	0.008356052390040329	0.5785378648711971	0.36141780602504403	0.717989527105902	0.8970860929279979	-6.31308925134142	0	Exon
ENSG00000182103.4	e658030	FAM181B	0.0128096586050231	2.29860569322805	0.3614164814552	0.7179905163249399	0.8970860929279979	-6.52577809869233	0	Exon
ENSG00000162231.13	e638909	NXF1	0.0102148027010643	0.104656458399465	0.361415258034202	0.71799143000413	0.8970860929279979	-6.22359103839758	0	Exon
ENSG00000005156.11	e938795	LIG3	-0.0105733173534595	-0.46866824707531696	-0.361413422723187	0.7179928006577421	0.8970860929279979	-6.09304796692446	0	Exon
ENSG00000065029.14	e388792	ZNF76	0.0177311665872918	-2.02974502830897	0.36140570745642997	0.7179985626111421	0.897089377225279	-5.670251653665191	0	Exon
ENSG00000162869.15	e125457	PPP1R21	0.0101853553896296	0.9146771609318779	0.36140312581523204	0.718000490648692	0.897089377225279	-6.37140252048301	0	Exon
ENSG00000198837.9	e68868	DENND4B	-0.0197179558177844	-2.3000146549746696	-0.361396863479261	0.718005167533402	0.8970920587379692	-5.572589875432469	0	Exon
ENSG00000124593.14	e391790	PRICKLE4	0.0068537215411619105	1.70481387717341	0.361388568831509	0.7180113622207679	0.8970943237480359	-6.46671877756505	0	Exon
ENSG00000100678.18	e789967	SLC8A3	-0.0187886215411058	-2.0508804610452698	-0.361387658916014	0.7180120417736059	0.8970943237480359	-5.69087675949811	0	Exon
ENSG00000053108.16	e350551	FSTL4	-0.0152250370137659	-1.05552179211128	-0.361382867073358	0.718015620472568	0.897095633131086	-5.96493263998222	0	Exon
ENSG00000155657.25	e170390	TTN	0.031757170377156	-2.7502367904372598	0.361369451143051	0.718025639944748	0.8971049896406491	-5.4688299050406695	0	Exon
ENSG00000258301.3	e794588		0.0168110823936239	-1.82770670228883	0.361363777186241	0.718029877462955	0.897107122106187	-5.71581850513093	0	Exon
ENSG00000087157.18	e978402	PGS1	0.0123406538292802	-0.771691587424873	0.361358653741827	0.718033703845879	0.897108740885739	-6.01029389549538	0	Exon
ENSG00000117868.15	e481052	ESYT2	-0.00754361132527926	1.5785252289807001	-0.36135099713717295	0.718039422102336	0.8971127233455749	-6.4539539334788	0	Exon
ENSG00000175115.11	e646025	PACS1	-0.009807105269759359	0.46188439983958296	-0.361335374997603	0.718051089385825	0.897116998894244	-6.29728570824052	0	Exon
ENSG00000149577.15	e668607	SIDT2	0.0110674786096733	-0.0177327139772142	0.361334072453933	0.7180520621842529	0.897116998894244	-6.19730910929305	0	Exon
ENSG00000100201.19	e1134432	DDX17	0.0070354943331894	3.46301624447581	0.36133357325474796	0.7180524350088671	0.897116998894244	-6.60657102962235	0	Exon
ENSG00000143498.17	e98892	TAF1A	0.0177026313733588	-2.01880626967007	0.361329653159164	0.718055362716559	0.897116998894244	-5.667089992359211	0	Exon
ENSG00000271425.6	e61915	NBPF10	0.038503299906028	-3.61772106038076	0.361329472001746	0.718055498013351	0.897116998894244	-5.25314457713415	0	Exon
ENSG00000144028.14	e141424	SNRNP200	-0.00891183730695178	0.0698226595779975	-0.361324744173176	0.718059028978951	0.8971182485148079	-6.218831048283991	0	Exon
ENSG00000143742.12	e100604	SRP9	-0.0107992964583858	0.5285091426473421	-0.361318859681677	0.718063423803483	0.8971205773983909	-6.30417552380893	0	Exon
ENSG00000136143.14	e755693	SUCLA2	0.0072032821798256	0.9547684786066178	0.361312227099621	0.7180683773496641	0.897120603140365	-6.37158173612966	0	Exon
ENSG00000170291.14	e919271	ELP5	0.0100488970767067	0.6595094097317671	0.361305012668325	0.7180737654636601	0.897120603140365	-6.32751440598608	0	Exon
ENSG00000184432.9	e252588	COPB2	0.0070805275657327	1.12380185616732	0.361303379697428	0.7180749850535451	0.897120603140365	-6.40013077747157	0	Exon
ENSG00000105821.14	e461720	DNAJC2	0.0114992413522959	-0.5742326478276091	0.36130263239854604	0.718075543176505	0.897120603140365	-6.06474307595841	0	Exon
ENSG00000113328.18	e363975	CCNG1	0.0125427391770047	-0.779457174707742	0.36129815179235203	0.7180788895371379	0.897120603140365	-6.011177606660611	0	Exon
ENSG00000023041.11	e601008	ZDHHC6	0.0142448870244825	-1.39293543616803	0.361297859465198	0.7180791078631601	0.897120603140365	-5.84659094961519	0	Exon
ENSG00000186184.16	e750290	POLR1D	-0.0216926543013779	-2.61801035395968	-0.36129455923178494	0.7180815726608729	0.897120603140365	-5.4907568940546705	0	Exon
ENSG00000072133.10	e1161560	RPS6KA6	-0.0146456601697712	-1.11969432114802	-0.36129099129948494	0.718084237394305	0.897120603140365	-5.941742635325121	0	Exon
ENSG00000138777.19	e302229	PPA2	-0.00703148418889786	1.24049935235289	-0.36128833489055606	0.718086221352817	0.897120603140365	-6.41003829005051	0	Exon
ENSG00000006831.9	e679322	ADIPOR2	0.0276984580202297	-3.2662975634237097	0.361276267781259	0.7180952337860219	0.897128700791343	-5.34929863035791	0	Exon
ENSG00000232166.1	e104219		-0.0176482147732355	-1.7184955714595402	-0.361259043245147	0.718108098159804	0.8971416106637611	-5.801910787742091	0	Exon
ENSG00000100938.17	e774082	GMPR2	-0.009694156713460559	0.138856363900413	-0.361250107925769	0.7181147716534759	0.8971467861269191	-6.23047032154832	0	Exon
ENSG00000102893.15	e885336	PHKB	-0.01090382331415	-0.0559038560457392	-0.361243111588325	0.7181199970009259	0.897149424172986	-6.1868929336443	0	Exon
ENSG00000182230.11	e366746	FAM153B	-0.0293882523631535	-2.5379197574494103	-0.361240092218951	0.718122252078357	0.897149424172986	-5.571896363913571	0	Exon
ENSG00000137843.11	e815941	PAK6	0.0125651134384552	0.9262938116983549	0.36123711481202	0.7181244758176979	0.897149424172986	-6.37328908979591	0	Exon
ENSG00000143622.10	e73189	RIT1	-0.0123547744438815	-0.9298448757774491	-0.361227474545834	0.7181316758708441	0.8971520304579692	-5.9688448635964	0	Exon
ENSG00000127554.12	e858903	GFER	0.0118201339478932	-0.8033604269257041	0.36122594320014595	0.7181328195936859	0.8971520304579692	-6.00367841671513	0	Exon
ENSG00000243069.7	e256593	ARHGEF26-AS1	-0.0139578584569951	-0.498585770191508	-0.361220802686392	0.71813665891628	0.8971520304579692	-6.07981029450978	0	Exon
ENSG00000163867.16	e25191	ZMYM6	0.008348560276139321	1.46799748197366	0.36121148024829997	0.71814362163297	0.8971520304579692	-6.444128993694591	0	Exon
ENSG00000135299.16	e404140	ANKRD6	0.0251739724575787	-3.03857300169981	0.361206369727081	0.718147438574848	0.8971520304579692	-5.39394626036424	0	Exon
ENSG00000177646.18	e247101	ACAD9	-0.0122423706991344	-1.10514134087374	-0.36120434772346205	0.7181489487691949	0.8971520304579692	-5.92468699374945	0	Exon
ENSG00000108825.17	e948839	PTGES3L-AARSD1	0.0138841874131932	-1.06391256230907	0.361202958051428	0.71814998668828	0.8971520304579692	-5.9607351471792605	0	Exon
ENSG00000171861.10	e911278	MRM3	0.0113319567068172	-0.5736862548751179	0.36120199499069	0.7181507059799691	0.8971520304579692	-6.06620089141616	0	Exon
ENSG00000171861.10	e911280	MRM3	0.0113319567068172	-0.5736862548751179	0.36120199499069	0.7181507059799691	0.8971520304579692	-6.06620089141616	0	Exon
ENSG00000153253.15	e163275	SCN3A	0.0137610483938798	-0.323545034072047	0.361200433523568	0.7181518722105029	0.8971520304579692	-6.1505103614418495	0	Exon
ENSG00000253729.7	e497848	PRKDC	0.00734589918097306	0.8926581944611991	0.361197047077495	0.718154401485882	0.8971520304579692	-6.369155140854651	0	Exon
ENSG00000154059.9	e993019	IMPACT	-0.0158071451926658	-1.7522188281076598	-0.36118344454316703	0.718164561004217	0.897158622959677	-5.7478992066481105	0	Exon
ENSG00000165102.14	e497331	HGSNAT	-0.0128788487105146	-0.858982094290683	-0.36118303182729	0.718164869255978	0.897158622959677	-5.99788997088976	0	Exon
ENSG00000026297.15	e422943	RNASET2	0.0141671620876722	-0.17248097210467997	0.36117981574572705	0.718167271304241	0.897158622959677	-6.17180594929138	0	Exon
ENSG00000154310.16	e261294	TNIK	0.009511174846615471	2.06953109300678	0.361168892763354	0.7181754295544208	0.8971595602589449	-6.50575567137327	0	Exon
ENSG00000142609.17	e3728	CFAP74	-0.0238656460850807	-2.3586297501652003	-0.3611664726921579	0.7181772370821891	0.8971595602589449	-5.56863678211218	0	Exon
ENSG00000101109.11	e1093398	STK4	-0.00933495528956836	-0.11398984485461099	-0.3611657522822849	0.7181777751496609	0.8971595602589449	-6.17385335953841	0	Exon
ENSG00000198598.6	e746129	MMP17	-0.0132322947525493	-0.5225131297271529	-0.361164950700229	0.71817837384405	0.8971595602589449	-6.08242271792396	0	Exon
ENSG00000137767.13	e823570	SQRDL	-0.0173221351755194	-1.46194483994984	-0.36116186836808	0.718180676011679	0.8971595602589449	-5.82808629074055	0	Exon
ENSG00000196569.11	e411595	LAMA2	0.0201096921719201	-1.01588173349538	0.361152452141003	0.718187708927394	0.897161825944854	-5.95137875557693	0	Exon
ENSG00000134222.16	e54313	PSRC1	-0.0130762990521794	1.6351828121418899	-0.361151979188895	0.718188062172727	0.897161825944854	-6.4605793646531104	0	Exon
ENSG00000175497.16	e150082	DPP10	0.0274447946909442	-2.88018931902333	0.36114927439656896	0.7181900823684259	0.897161825944854	-5.41996660054811	0	Exon
ENSG00000147224.10	e1164794	PRPS1	-0.00988036067704294	0.0850075744463179	-0.361135049802451	0.7182007066783349	0.897165193574943	-6.22305243103881	0	Exon
ENSG00000196236.12	e1136341	XPNPEP3	0.0132914542362329	-1.0417548824342902	0.361132933629193	0.718202287246947	0.897165193574943	-5.93152382118713	0	Exon
ENSG00000087087.18	e459419	SRRT	0.023010070645082998	-2.6620866564440697	0.361132168090685	0.7182028590275259	0.897165193574943	-5.487918138143691	0	Exon
ENSG00000162711.16	e107988	NLRP3	-0.0272206150281673	-2.98238171744078	-0.361129908108714	0.718204547008591	0.897165193574943	-5.41705740257504	0	Exon
ENSG00000169045.17	e370410	HNRNPH1	-0.00594377856940685	2.7850114743291603	-0.36111819086586294	0.718213298642166	0.897165193574943	-6.56249915038342	0	Exon
ENSG00000167468.16	e1007787	GPX4	-0.009991831212692441	1.3692158011878002	-0.36111632606503596	0.7182146914692891	0.897165193574943	-6.42711570977422	0	Exon
ENSG00000060339.13	e583881	CCAR1	-0.0185195115338254	-1.79047627980304	-0.36111516820656797	0.718215556278837	0.897165193574943	-5.72548284953558	0	Exon
ENSG00000060339.13	e583936	CCAR1	-0.0185195115338254	-1.79047627980304	-0.36111516820656797	0.718215556278837	0.897165193574943	-5.72548284953558	0	Exon
ENSG00000060339.13	e583953	CCAR1	-0.0185195115338254	-1.79047627980304	-0.36111516820656797	0.718215556278837	0.897165193574943	-5.72548284953558	0	Exon
ENSG00000113758.13	e368486	DBN1	-0.0100080128976216	0.78771017782263	-0.361099789327857	0.718227042864908	0.8971720474150642	-6.352324217988089	0	Exon
ENSG00000108465.14	e955167	CDK5RAP3	0.00777291410909135	1.53029386883845	0.361099443410736	0.7182273012334259	0.8971720474150642	-6.45145145008792	0	Exon
ENSG00000143614.9	e68786	GATAD2B	0.0103030382085179	0.223637295544031	0.361097656632372	0.7182286357942979	0.8971720474150642	-6.25130935183534	0	Exon
ENSG00000157107.13	e335464	FCHO2	0.0119744000519643	-0.543570067033885	0.361084874728071	0.7182381827390529	0.8971785443552829	-6.07071407644029	0	Exon
ENSG00000138640.14	e298803	FAM13A	0.0151989388616496	-1.0347843906268002	0.36108199456556606	0.7182403339701692	0.8971785443552829	-5.94065774235096	0	Exon
ENSG00000087245.12	e887893	MMP2	0.0258161627180788	-2.8318295452595095	0.361080527545553	0.7182414297075022	0.8971785443552829	-5.45408737179893	0	Exon
ENSG00000259316.9	e832261		-0.0181897953566149	-2.3267883958101803	-0.3610725189472829	0.718247411449455	0.8971828548542221	-5.58401978014426	0	Exon
ENSG00000144406.18	e182358	UNC80	0.00946507272928624	1.27350067879172	0.361065063890428	0.718252979758619	0.8971866488941851	-6.421586484114799	0	Exon
ENSG00000115760.13	e120005	BIRC6	-0.00789343294061262	0.449396018347652	-0.36105610181782105	0.7182596737034449	0.897191848960371	-6.29290398863618	0	Exon
ENSG00000083290.19	e931511	ULK2	-0.0092274835980684	0.521788067696379	-0.36103502215212	0.7182754185977779	0.8972060662466841	-6.30296788849286	0	Exon
ENSG00000144036.15	e134152	EXOC6B	0.0112040973094603	0.0728150798265478	0.361033055716939	0.7182768873802379	0.8972060662466841	-6.21970141482598	0	Exon
ENSG00000148481.13	e571112	FAM188A	-0.00838542631442088	0.967244533703793	-0.361030697773142	0.718278648592219	0.8972060662466841	-6.37167452673666	0	Exon
ENSG00000175467.14	e645715	SART1	-0.00833542495199468	0.0586240249172636	-0.361015233445749	0.71829019935375	0.897215112074507	-6.2146725491378705	0	Exon
ENSG00000116698.20	e86963	SMG7	-0.00872125769740714	0.256401974709678	-0.36101199805257395	0.718292615972366	0.897215112074507	-6.255663203817941	0	Exon
ENSG00000010322.15	e227313	NISCH	-0.00945071722997301	0.116096202457942	-0.3610104675588	0.71829375914809	0.897215112074507	-6.22646677012687	0	Exon
ENSG00000116151.13	e4100	MORN1	0.0175220696341627	-1.94094137931257	0.36100572243225	0.7182973034419179	0.897215112074507	-5.69186534724304	0	Exon
ENSG00000104763.18	e486518	ASAH1	0.007730883155725659	1.7606394361060802	0.36100405938878605	0.7182985456261809	0.897215112074507	-6.47401769002362	0	Exon
ENSG00000154146.12	e674246	NRGN	0.0176863287284893	3.79770249231501	0.360992540317151	0.718307149636796	0.89722269769941	-6.626743411007191	0	Exon
ENSG00000159423.16	e13233	ALDH4A1	-0.01368857961731	0.9090686123455881	-0.360978476648503	0.718317654347437	0.8972261527701519	-6.3701716548911	0	Exon
ENSG00000154262.12	e969820	ABCA6	0.0347832397056787	-1.98935916454733	0.36097510818681894	0.7183201703926991	0.8972261527701519	-5.67598219711612	0	Exon
ENSG00000099901.16	e1120007	RANBP1	-0.00736502785779397	1.28395081266866	-0.360974984100594	0.7183202630779622	0.8972261527701519	-6.41946430828053	0	Exon
ENSG00000140859.15	e891316	KIFC3	-0.0252676430955162	-2.86860568701843	-0.36096266938184796	0.71832946148423	0.8972261527701519	-5.43633481209237	0	Exon
ENSG00000067840.12	e1174993	PDZD4	-0.0111726798632327	0.12951575921987402	-0.360962102203028	0.718329885136078	0.8972261527701519	-6.22650585637104	0	Exon
ENSG00000138160.5	e592468	KIF11	-0.0246661553046609	-3.18299244254762	-0.3609575900543421	0.71833325546978	0.8972261527701519	-5.37611593095903	0	Exon
ENSG00000105792.19	e451845	CFAP69	0.0245263888133028	-2.7186991753635494	0.360949863519745	0.718339026790587	0.8972261527701519	-5.481337276463099	0	Exon
ENSG00000127022.14	e370623	CANX	-0.0067956279611888	3.5044353212337596	-0.36094903003111206	0.7183396493643521	0.8972261527701519	-6.60889467489739	0	Exon
ENSG00000006744.18	e925459	ELAC2	0.0091050214165288	0.17250762505911701	0.360947929712935	0.718340471246551	0.8972261527701519	-6.24269758458074	0	Exon
ENSG00000134909.18	e676395	ARHGAP32	-0.008416336001462441	2.78371976233465	-0.36094609015818896	0.7183418453019251	0.8972261527701519	-6.55886859512033	0	Exon
ENSG00000143919.14	e124341	CAMKMT	-0.0148385876093646	-1.3784015776649299	-0.36094041194322996	0.7183460866502192	0.8972261527701519	-5.855125076741571	0	Exon
ENSG00000170852.10	e435155	KBTBD2	0.008435340964311429	0.506506564529555	0.360938732914313	0.718347340804203	0.8972261527701519	-6.30112497073357	0	Exon
ENSG00000116584.17	e73367	ARHGEF2	0.0103218604539999	1.69108732722099	0.36093605003607304	0.718349344787013	0.8972261527701519	-6.47008634082104	0	Exon
ENSG00000087274.16	e277303	ADD1	-0.00557093426085221	5.5694644835322205	-0.36093593550328396	0.718349430337618	0.8972261527701519	-6.72280625227857	0	Exon
ENSG00000107581.12	e603101	EIF3A	0.00820292460108248	1.1014890989881698	0.360932598256187	0.718351923105749	0.8972261527701519	-6.39894264676717	0	Exon
ENSG00000100462.15	e770288	PRMT5	0.00753839822710962	0.5924051352888261	0.360931499731727	0.718352743653009	0.8972261527701519	-6.3185633058076505	0	Exon
ENSG00000109113.18	e934229	RAB34	0.0203485819554795	-2.25487085410766	0.36093123163223995	0.718352943911048	0.8972261527701519	-5.601496658890799	0	Exon
ENSG00000099992.15	e1127972	TBC1D10A	0.0125464554560779	0.608989407334121	0.360918782247084	0.718362243053012	0.8972346060942759	-6.32305805659628	0	Exon
ENSG00000170417.14	e145986	TMEM182	0.0265626959647712	-3.32755070532327	0.36091314351046705	0.718366454954499	0.897236705416698	-5.33682943228599	0	Exon
ENSG00000105696.8	e1035602	TMEM59L	0.00835209413820007	2.5078372463649	0.36089261124693794	0.718381791773103	0.897248549213978	-6.541962807271269	0	Exon
ENSG00000283652.1	e579624	WDFY4	-0.0291552553231224	-3.0861424947773397	-0.36088940324338104	0.718384188039828	0.897248549213978	-5.40552027905578	0	Exon
ENSG00000175203.15	e715733	DCTN2	-0.00653628260406898	1.95041955498923	-0.36088940058596497	0.7183841900248259	0.897248549213978	-6.49311331892799	0	Exon
ENSG00000187522.14	e570676	HSPA14	0.0126430160857547	-1.26064659774716	0.360885672733405	0.718386974604114	0.897248549213978	-5.8954221003197	0	Exon
ENSG00000113721.13	e359591	PDGFRB	-0.0126182493205418	-0.48308767269827396	-0.36087949615024606	0.7183915883102819	0.897248549213978	-6.0902183154254494	0	Exon
ENSG00000127419.16	e274872	TMEM175	0.0106092677812516	-0.43071720145497205	0.36087864568000205	0.7183922235846222	0.897248549213978	-6.100393018877161	0	Exon
ENSG00000124772.11	e389878	CPNE5	-0.010814087423908	1.75365035103609	-0.360871186705589	0.718397795210683	0.897248549213978	-6.472240156169669	0	Exon
ENSG00000162139.9	e655497	NEU3	-0.0129907901210104	-0.8685257782559201	-0.360869276356999	0.7183992221851491	0.897248549213978	-5.994016015506929	0	Exon
ENSG00000158019.20	e118281	BRE	0.007500536825753291	1.00768024249883	0.360867725237309	0.718400380826869	0.897248549213978	-6.38423268229406	0	Exon
ENSG00000145741.15	e335605	BTF3	0.00730226481348484	2.34127974001356	0.36086640556840005	0.7184013665820359	0.897248549213978	-6.527057909379179	0	Exon
ENSG00000165124.17	e547260	SVEP1	-0.0250144069005428	1.137100301151	-0.36086317454189204	0.718403780068989	0.897248549213978	-6.40116461803491	0	Exon
ENSG00000108443.13	e963395	RPS6KB1	-0.0099340659367381	-0.36505889728160706	-0.360851470977823	0.7184125223295089	0.897253560883532	-6.11694806738841	0	Exon
ENSG00000153822.13	e970455	KCNJ16	0.0261305074586724	1.2997447108684	0.360849274471202	0.7184141630674309	0.897253560883532	-6.42185328418462	0	Exon
ENSG00000095564.13	e592211	BTAF1	0.00833019782565089	0.8979673293497091	0.360846543890956	0.7184162027473959	0.897253560883532	-6.36787999336509	0	Exon
ENSG00000080824.18	e803858	HSP90AA1	-0.0129710844785149	0.4563110446674529	-0.36084366026271797	0.7184183567528408	0.897253560883532	-6.293286316763281	0	Exon
ENSG00000170264.12	e129050	FAM161A	0.0153909564442866	-1.5520606985523102	0.360836995185267	0.7184233354244051	0.897253560883532	-5.79844881038842	0	Exon
ENSG00000007376.7	e856250	RPUSD1	0.0177488122981917	-2.02706768931245	0.360835290275656	0.71842460895767	0.897253560883532	-5.659505225486031	0	Exon
ENSG00000177731.15	e929083	FLII	0.0195193246238335	-2.48100774032931	0.36083283205503397	0.718426445200524	0.897253560883532	-5.54604301709329	0	Exon
ENSG00000103490.13	e883320	PYCARD	-0.0184649677224595	-1.9437554623799198	-0.360827929338337	0.718430107439139	0.897253560883532	-5.72958781895332	0	Exon
ENSG00000167986.13	e636165	DDB1	-0.0072529007450609	1.59642253452371	-0.36082730594288104	0.7184305731044699	0.897253560883532	-6.457165692504259	0	Exon
ENSG00000107521.18	e596139	HPS1	0.0136020343647028	-1.17214283230746	0.360802275156596	0.718449270743886	0.8972547730592672	-5.90331372605721	0	Exon
ENSG00000107521.18	e596159	HPS1	0.0136020343647028	-1.17214283230746	0.360802275156596	0.718449270743886	0.8972547730592672	-5.90331372605721	0	Exon
ENSG00000107521.18	e596179	HPS1	0.0136020343647028	-1.17214283230746	0.360802275156596	0.718449270743886	0.8972547730592672	-5.90331372605721	0	Exon
ENSG00000107521.18	e596199	HPS1	0.0136020343647028	-1.17214283230746	0.360802275156596	0.718449270743886	0.8972547730592672	-5.90331372605721	0	Exon
ENSG00000107521.18	e596259	HPS1	0.0136020343647028	-1.17214283230746	0.360802275156596	0.718449270743886	0.8972547730592672	-5.90331372605721	0	Exon
ENSG00000107521.18	e596284	HPS1	0.0136020343647028	-1.17214283230746	0.360802275156596	0.718449270743886	0.8972547730592672	-5.90331372605721	0	Exon
ENSG00000236088.9	e925544	COX10-AS1	0.017593682168343002	-2.0889186955055004	0.360798933782692	0.7184517667152159	0.8972547730592672	-5.64293924725491	0	Exon
ENSG00000101079.20	e1090113	NDRG3	0.025430412916450002	-2.9682478392620997	0.36079889873622106	0.7184517928945792	0.8972547730592672	-5.40257124349432	0	Exon
ENSG00000008283.15	e965298	CYB561	-0.011363116910448	0.947394542908389	-0.360791782424733	0.718457108714888	0.8972582507452901	-6.37860269925837	0	Exon
ENSG00000184992.10	e744978	BRI3BP	-0.015150672271771002	-1.65566927825818	-0.360784798494568	0.718462325660847	0.897261604926211	-5.76417425375544	0	Exon
ENSG00000178947.8	e1170372	SMIM10L2A	-0.00999764416341605	4.35422212444946	-0.360769556529605	0.7184737113455809	0.8972726629710309	-6.657302360432509	0	Exon
ENSG00000170515.13	e711746	PA2G4	-0.007479833088455371	1.3790773785446298	-0.36076270726589	0.718478827737659	0.8972732502374821	-6.43327328121145	0	Exon
ENSG00000177302.14	e929194	TOP3A	0.0208545017754311	-2.74270908488701	0.36076215003046297	0.718479243992437	0.8972732502374821	-5.45824256327828	0	Exon
ENSG00000203778.7	e408617	FAM229B	0.0077266014989789	1.8075918946691298	0.360750951099231	0.7184876096101059	0.89727513510952	-6.4748070473822406	0	Exon
ENSG00000155380.11	e57367	SLC16A1	-0.0204527001996759	-0.289273534291613	-0.360750660644897	0.7184878265803599	0.89727513510952	-6.14117708939585	0	Exon
ENSG00000100503.23	e780990	NIN	-0.00947161576208645	0.271661815164159	-0.36074996410111604	0.7184883469007359	0.89727513510952	-6.256324227481261	0	Exon
ENSG00000115423.18	e137560	DNAH6	0.0138596052075135	-0.7535043707599008	0.36073845863859705	0.7184969415360609	0.8972804296174441	-6.01685777529628	0	Exon
ENSG00000070018.8	e688842	LRP6	-0.0129980209247535	-0.941394034842837	-0.36073751171346097	0.718497648895242	0.8972804296174441	-5.961647427391339	0	Exon
ENSG00000138434.16	e172808	SSFA2	0.0102639054203055	1.2901303455276398	0.36073275342624106	0.718501203370138	0.897281707479746	-6.42188432988837	0	Exon
ENSG00000119689.14	e793467	DLST	0.007909233098370909	0.738335553934741	0.36072353096034004	0.7185080926361379	0.897283683781504	-6.345785693796341	0	Exon
ENSG00000224080.1	e211911	UBE2FP1	0.0258880757903102	-2.96503661182562	0.360708443712209	0.718519362997394	0.897283683781504	-5.4073164673292196	0	Exon
ENSG00000135090.13	e738563	TAOK3	0.0103148818492884	-0.40697126450270704	0.36070509412648105	0.7185218651877672	0.897283683781504	-6.10314817473132	0	Exon
ENSG00000198718.12	e779426	FAM179B	0.00858961378394197	1.15141950717743	0.360702538801985	0.71852377405522	0.897283683781504	-6.4006671434852995	0	Exon
ENSG00000113916.17	e269017	BCL6	-0.0164082303047254	0.0323736166384439	-0.360699848423675	0.718525783811896	0.897283683781504	-6.20523428343467	0	Exon
ENSG00000149269.9	e657111	PAK1	-0.00916634719880925	0.7413320925351999	-0.360696487053462	0.7185282948132621	0.897283683781504	-6.341608902960781	0	Exon
ENSG00000108825.17	e948853	PTGES3L-AARSD1	0.0136313211731268	-1.1039378314631398	0.360688256088596	0.7185344434984801	0.897283683781504	-5.94782894742287	0	Exon
ENSG00000166173.10	e836230	LARP6	-0.0268729077732553	-2.69066169630444	-0.36068733855282004	0.7185351289160571	0.897283683781504	-5.47465185650861	0	Exon
ENSG00000178295.14	e113047	GEN1	0.0245541250520525	-3.11718897633742	0.36068656615322603	0.718535705914179	0.897283683781504	-5.37452745898829	0	Exon
ENSG00000137955.15	e45383	RABGGTB	0.0082861789895991	0.803267705309275	0.360686163273426	0.7185360068736041	0.897283683781504	-6.34931006021081	0	Exon
ENSG00000099992.15	e1127966	TBC1D10A	0.0125359394519593	0.609195497521536	0.36068201556684004	0.718539105297537	0.897283683781504	-6.3231792158276905	0	Exon
ENSG00000114021.11	e237274	NIT2	-0.0107380899094605	0.0128602269499768	-0.360677938496295	0.718542150959391	0.897283683781504	-6.20531724867546	0	Exon
ENSG00000134508.12	e991800	CABLES1	0.0156531809863028	0.5494604577605939	0.360677171854503	0.718542723658264	0.897283683781504	-6.30977225222541	0	Exon
ENSG00000055609.17	e479607	KMT2C	0.00733294808809783	0.733377396092433	0.360676572431601	0.71854317144093	0.897283683781504	-6.34150790574561	0	Exon
ENSG00000185666.14	e1130966	SYN3	0.0115200876781105	-0.0682792378975326	0.36067460700870796	0.7185446396576222	0.897283683781504	-6.19397187909277	0	Exon
ENSG00000157916.19	e4146	RER1	0.00720430917963511	1.3385897229647299	0.36067448040127503	0.71854473423636	0.897283683781504	-6.43042551407423	0	Exon
ENSG00000153822.13	e970441	KCNJ16	0.0261172690139964	1.29972906271407	0.360673031179235	0.718545816839706	0.897283683781504	-6.421913257340799	0	Exon
ENSG00000068885.14	e258694	IFT80	-0.00980121167343289	0.514705377249566	-0.360662165584861	0.7185539337153001	0.897290658826545	-6.301622140435191	0	Exon
ENSG00000006459.10	e473466	KDM7A	0.0196324472283879	-2.52996412150441	0.360649428184636	0.718563448918107	0.897296733489467	-5.52374584087908	0	Exon
ENSG00000179532.12	e615966	DNHD1	-0.0233917949493431	-2.1711052526332	-0.36064887673646895	0.7185638608666719	0.897296733489467	-5.627241912310669	0	Exon
ENSG00000162572.19	e1404	SCNN1D	-0.020231771054207	-2.12527437740721	-0.36063964693471506	0.7185707558217042	0.8973021825637131	-5.62489941110408	0	Exon
ENSG00000143028.8	e54503	SYPL2	0.0235142055431125	-2.10142658547304	0.36062975278874704	0.7185781470885071	0.897308251357699	-5.63944479086664	0	Exon
ENSG00000006704.10	e446403	GTF2IRD1	0.0156749298664026	-2.1422779460921397	0.360622533034553	0.718583540509499	0.897311825352827	-5.62253394135706	0	Exon
ENSG00000081154.11	e238049	PCNP	0.0050231555111564605	3.74608501761159	0.36060307901926103	0.7185980734419829	0.8973232971365559	-6.62183574008417	0	Exon
ENSG00000100949.14	e774316	RABGGTA	0.0136458275095054	-1.15723011013319	0.36059594704823605	0.7186034013370121	0.8973232971365559	-5.9178492612298	0	Exon
ENSG00000150636.16	e1003719	CCDC102B	-0.017772880062237	-2.03912480919378	-0.3605955044898871	0.7186037319479529	0.8973232971365559	-5.67041979354623	0	Exon
ENSG00000119707.13	e791179	RBM25	0.0109520162634104	0.10483018561709899	0.36059081046140096	0.7186072386010779	0.8973232971365559	-6.22474893042077	0	Exon
ENSG00000104327.7	e506198	CALB1	-0.0160978962184772	2.26451340113766	-0.360590800996882	0.718607245671511	0.8973232971365559	-6.51341785391101	0	Exon
ENSG00000105443.13	e1061662	CYTH2	-0.014410898704540001	-1.01171757585914	-0.36058990451853795	0.718607915382355	0.8973232971365559	-5.94541644842375	0	Exon
ENSG00000149485.17	e637277	FADS1	-0.0132982250668669	0.5943403123785209	-0.360584067024043	0.718612276266409	0.8973254802685391	-6.31700029933424	0	Exon
ENSG00000173653.7	e647609	RCE1	0.0204110260456804	-2.70722655570546	0.36058078725850395	0.7186147264101851	0.8973254802685391	-5.46341744407317	0	Exon
ENSG00000178498.15	e716023	DTX3	-0.0106358262620593	0.157206361328086	-0.36057631526938105	0.7186180672074258	0.8973263366115649	-6.239246921993849	0	Exon
ENSG00000120519.14	e310555	SLC10A7	-0.0126209392550169	-1.04242212043669	-0.36057309232652596	0.718620474908625	0.8973263366115649	-5.937139652446509	0	Exon
ENSG00000008405.11	e731924	CRY1	0.0142550837029764	-0.7904449677216899	0.360564261282377	0.718627072159292	0.8973281505260491	-6.00385087904964	0	Exon
ENSG00000279765.3	e850915		0.0075140551900802904	0.9365439642519119	0.360561683474886	0.7186289979199331	0.8973281505260491	-6.373744673142871	0	Exon
ENSG00000181264.8	e672744	TMEM136	-0.0179145600001725	-1.99486661228097	-0.360560982418695	0.718629521646869	0.8973281505260491	-5.66417198848196	0	Exon
ENSG00000182196.13	e743085	ARL6IP4	0.00963820761512863	0.35023029530229904	0.36055471134719397	0.7186342064827579	0.8973308394919209	-6.271483620369389	0	Exon
ENSG00000129003.15	e830337	VPS13C	0.00759391375012187	1.28597504446565	0.3605414196558929	0.7186441361435071	0.897338502224505	-6.42208448660665	0	Exon
ENSG00000153071.14	e327389	DAB2	-0.023056388568247002	-2.70205370865572	-0.360539719832686	0.7186454060130151	0.897338502224505	-5.47285277437554	0	Exon
ENSG00000054654.15	e786272	SYNE2	-0.018465094617542	-1.65232304963769	-0.36052603788560905	0.718655627273453	0.897348104172422	-5.773021882237481	0	Exon
ENSG00000064270.12	e906112	ATP2C2	0.0297748889340357	-3.2824690001560497	0.36050779491345597	0.7186692559802479	0.897361960739701	-5.32561806459988	0	Exon
ENSG00000166971.16	e887429	AKTIP	-0.00696370847825136	1.2149021886262	-0.360503016536949	0.71867282575839	0.8973632572340071	-6.4150041997994105	0	Exon
ENSG00000183207.12	e1062570	RUVBL2	0.023877703890764	-2.7076448218592297	0.360497110437602	0.718677238032103	0.8973649521616129	-5.48271275736841	0	Exon
ENSG00000064545.14	e1036442	TMEM161A	0.0215328188265084	-2.71795112919169	0.360493037860458	0.718680280540604	0.8973649521616129	-5.4711849218092405	0	Exon
ENSG00000129292.20	e516817	PHF20L1	0.00881528036817105	0.409367911107238	0.36048857675864704	0.718683613310158	0.8973649521616129	-6.28482650108461	0	Exon
ENSG00000143771.11	e99973	CNIH4	0.0172178793262143	-1.7830699078582501	0.360485884922865	0.718685624311096	0.8973649521616129	-5.737854552055629	0	Exon
ENSG00000092871.16	e938832	RFFL	-0.0153775117162447	-1.16555075333446	-0.360484257011011	0.718686840482916	0.8973649521616129	-5.907129355148539	0	Exon
ENSG00000129535.12	e772365	NRL	-0.0195179806400638	-2.4709735138294	-0.360471021653637	0.7186967283105921	0.897370129197752	-5.530257332177349	0	Exon
ENSG00000153113.23	e342000	CAST	0.0106152436754655	0.17296044514449	0.360470781505628	0.718696907720021	0.897370129197752	-6.2383713320332195	0	Exon
ENSG00000146090.15	e371262	RASGEF1C	0.0258504796296059	-2.9889642583608103	0.36046854157568	0.7186985811244141	0.897370129197752	-5.4272769397193805	0	Exon
ENSG00000170448.11	e287256	NFXL1	0.0129250575352565	-1.07686056318958	0.36044436626421994	0.718716642075597	0.8973871447954179	-5.9253943212378095	0	Exon
ENSG00000138495.6	e242352	COX17	0.007636611899653441	1.3732676663175902	0.36044352326812795	0.7187172718660391	0.8973871447954179	-6.42311006901013	0	Exon
ENSG00000263753.6	e987220	LINC00667	-0.0152677103528227	-0.17285562247641903	-0.360435124115007	0.7187235467648571	0.8973918187403679	-6.15863410093318	0	Exon
ENSG00000114982.17	e141665	KANSL3	0.00922460163076922	-0.149447783529045	0.360426529062357	0.718729968037396	0.897396675412672	-6.165624582061549	0	Exon
ENSG00000196646.11	e1024902	ZNF136	-0.0163830450056766	-1.88107272537042	-0.360416933295895	0.718737136956148	0.8974005370458241	-5.7104477125535	0	Exon
ENSG00000227500.9	e1009645	SCAMP4	-0.014498465851568998	-1.04095007546733	-0.36041546802261404	0.7187382316520359	0.8974005370458241	-5.937485228891161	0	Exon
ENSG00000179532.12	e615847	DNHD1	-0.0219700040779508	-2.6491634414371004	-0.36041222362094893	0.7187406555249269	0.8974005370458241	-5.49056862428085	0	Exon
ENSG00000147576.15	e501328	ADHFE1	0.0141731197231219	-0.32116910159304807	0.36040568116078003	0.7187455433660491	0.8974020724178009	-6.12753254491094	0	Exon
ENSG00000204852.15	e734722	TCTN1	0.0154816692248582	-1.1139728567294098	0.360403800558507	0.718746948357272	0.8974020724178009	-5.919248465235441	0	Exon
ENSG00000171792.10	e681202	RHNO1	0.0273180205353821	-3.3748773026199705	0.360398359696182	0.718751013211402	0.897403556848043	-5.343760307247	0	Exon
ENSG00000077264.14	e1165741	PAK3	-0.00793265665548678	2.56102543691557	-0.360395432110445	0.718753200406418	0.897403556848043	-6.54273729998618	0	Exon
ENSG00000111879.18	e409970	FAM184A	0.0176894681246509	-1.79816500842643	0.360387587560656	0.7187590610694781	0.8974053661165721	-5.720200010397531	0	Exon
ENSG00000173039.18	e644796	RELA	-0.0121471741952774	-0.654913887146621	-0.36038671542191997	0.7187597126453441	0.8974053661165721	-6.0394323891953094	0	Exon
ENSG00000148331.11	e557748	ASB6	0.00638761733936125	3.0940275664383	0.360378739379424	0.718765671565508	0.897406960510466	-6.583932693350719	0	Exon
ENSG00000124104.18	e1094045	SNX21	0.0164535069925251	-0.979731788695804	0.3603730349272589	0.718769933385708	0.897406960510466	-5.953123261359741	0	Exon
ENSG00000142252.10	e1056819	GEMIN7	0.0243317232239069	-3.0166337193785	0.3603680635332371	0.7187736475422459	0.897406960510466	-5.4019899955916	0	Exon
ENSG00000142252.10	e1056822	GEMIN7	0.0243317232239069	-3.0166337193785	0.3603680635332371	0.7187736475422459	0.897406960510466	-5.4019899955916	0	Exon
ENSG00000142252.10	e1056825	GEMIN7	0.0243317232239069	-3.0166337193785	0.3603680635332371	0.7187736475422459	0.897406960510466	-5.4019899955916	0	Exon
ENSG00000169241.17	e70993	SLC50A1	-0.0141586466897119	-0.9611184088096041	-0.36035423878881606	0.71878397612191	0.8974164243753621	-5.960161432203329	0	Exon
ENSG00000154133.14	e674509	ROBO4	-0.0292860670356612	-3.2700500987306405	-0.36034916814377294	0.718787764455234	0.8974164243753621	-5.33624035606711	0	Exon
ENSG00000197548.12	e204048	ATG7	0.0185619714253757	-2.32888205749098	0.3603383837194529	0.7187958216374398	0.8974164243753621	-5.590294188063231	0	Exon
ENSG00000197548.12	e204059	ATG7	0.0185619714253757	-2.32888205749098	0.3603383837194529	0.7187958216374398	0.8974164243753621	-5.590294188063231	0	Exon
ENSG00000197548.12	e204064	ATG7	0.0185619714253757	-2.32888205749098	0.3603383837194529	0.7187958216374398	0.8974164243753621	-5.590294188063231	0	Exon
ENSG00000089048.14	e1081791	ESF1	0.0093403566223512	0.0907454357313753	0.36033514460801797	0.7187982416254092	0.8974164243753621	-6.22066895665046	0	Exon
ENSG00000135924.15	e188021	DNAJB2	-0.0108529014374671	1.2035346594253	-0.360334198039525	0.718798948821238	0.8974164243753621	-6.410669840716669	0	Exon
ENSG00000066468.21	e603906	FGFR2	0.032225054310991	-3.40231015203594	0.360324525796801	0.7188061751158791	0.8974186156288141	-5.32460826774266	0	Exon
ENSG00000078403.16	e572136	MLLT10	-0.0137328617167136	-1.44993075268945	-0.36032139036291294	0.7188085176565021	0.8974186156288141	-5.821510955948429	0	Exon
ENSG00000108587.15	e936506	GOSR1	0.0152159283066091	-1.5445677155995199	0.36031785166026703	0.718811161489857	0.8974186156288141	-5.80085943058538	0	Exon
ENSG00000155893.12	e252994	PXYLP1	0.040712909976316	-3.65894547956576	0.360314558098476	0.718813622176762	0.8974186156288141	-5.25587277495197	0	Exon
ENSG00000198865.9	e328106	CCDC152	0.0298976587335086	-3.2036840217830096	0.360311799446332	0.7188156832240591	0.8974186156288141	-5.36250076899441	0	Exon
ENSG00000129351.17	e1022162	ILF3	-0.0133299938709402	-0.9676102983400391	-0.360310375226461	0.718816747289616	0.8974186156288141	-5.96243092766777	0	Exon
ENSG00000184056.14	e850505	VPS33B	0.0142316141108584	-1.5036185840906	0.360307521461729	0.718818879400794	0.8974186156288141	-5.82888366620489	0	Exon
ENSG00000099814.15	e806421	CEP170B	-0.0133800509229428	1.1318803118391398	-0.36030429834782707	0.718821287463602	0.8974186156288141	-6.40203426781314	0	Exon
ENSG00000204252.13	e386501	HLA-DOA	0.0319786884739571	-3.41558834441272	0.3603013524028979	0.718823488449525	0.8974186156288141	-5.34478010340254	0	Exon
ENSG00000115274.14	e135937	INO80B	-0.0145690618874872	-0.946267126871785	-0.360293038562505	0.7188296999311751	0.897419781306963	-5.9685956163626805	0	Exon
ENSG00000145241.10	e290938	CENPC	0.0075806079088690794	2.71732215808425	0.3602914039378521	0.718830921203029	0.897419781306963	-6.55752873347319	0	Exon
ENSG00000134222.16	e54337	PSRC1	-0.0130444582870129	1.63515844158577	-0.36028348475411204	0.718836837847489	0.897419781306963	-6.46088464835423	0	Exon
ENSG00000108591.9	e928507	DRG2	-0.0109487023517483	-0.8137438984441461	-0.360278928297755	0.7188402421115979	0.897419781306963	-6.0060286234488895	0	Exon
ENSG00000107581.12	e603098	EIF3A	0.00561432990454196	2.32691602058429	0.360278381951812	0.718840650303284	0.897419781306963	-6.52787782303959	0	Exon
ENSG00000167302.10	e981381	TEPSIN	0.018716030420358003	-2.03192061989506	0.36027697995656	0.7188416977769829	0.897419781306963	-5.65682658623703	0	Exon
ENSG00000187486.5	e621378	KCNJ11	0.0179120090349198	-0.780232161573552	0.36027276718104295	0.71884484527411	0.897419781306963	-6.02243602845499	0	Exon
ENSG00000175497.16	e149974	DPP10	0.0230144861703302	0.948047965545588	0.36027021836976	0.718846749573532	0.897419781306963	-6.37669679003453	0	Exon
ENSG00000141524.15	e978026	TMC6	-0.0167393452332262	-0.555977973408576	-0.360269606545766	0.7188472066873058	0.897419781306963	-6.07354711681504	0	Exon
ENSG00000204580.12	e380811	DDR1	-0.0131587394146341	0.572944311159342	-0.360258775348265	0.7188552990469359	0.8974267233998109	-6.31465342554956	0	Exon
ENSG00000188629.11	e1019823	ZNF177	0.0281808096743207	-3.10843892421234	0.360240108943353	0.718869245433381	0.897436395379455	-5.365826119435121	0	Exon
ENSG00000085224.21	e1161031	ATRX	0.007429210105545059	0.851044894766433	0.36023887954188794	0.7188701639696279	0.897436395379455	-6.35953692863736	0	Exon
ENSG00000099910.16	e1120320	KLHL22	-0.0144769809868564	-1.20142627478108	-0.36023824044134795	0.718870641468009	0.897436395379455	-5.899965760611741	0	Exon
ENSG00000196569.11	e411723	LAMA2	0.0200603462666596	-1.01582267314177	0.360216505747502	0.718886880420098	0.897448093915984	-5.95172088422173	0	Exon
ENSG00000085465.12	e56392	OVGP1	0.0288638907966034	-3.63747356691455	0.360216392304675	0.718886965178591	0.897448093915984	-5.26012242981675	0	Exon
ENSG00000067840.12	e1174984	PDZD4	-0.0113859428482917	1.52987368383717	-0.3602155327449021	0.7188876073964009	0.897448093915984	-6.4487247554744505	0	Exon
ENSG00000280028.1	e961386		-0.0195544259707175	-1.9046257590328401	-0.36019260820437	0.718904735479735	0.8974638721548679	-5.70255471429595	0	Exon
ENSG00000234741.7	e83298	GAS5	0.0120411727269726	0.769458608212131	0.36019080816199395	0.7189060803884091	0.8974638721548679	-6.34082435852754	0	Exon
ENSG00000242086.8	e271220	LINC00969	0.0216590695637386	1.08967749063435	0.36018519966470397	0.7189102708046159	0.8974638721548679	-6.395051196508019	0	Exon
ENSG00000142599.17	e7560	RERE	-0.0227159279625461	-2.66759199226704	-0.36018359898320795	0.7189114667631871	0.8974638721548679	-5.481201749488161	0	Exon
ENSG00000145390.11	e305921	USP53	0.013989422872056002	-0.7773877232611871	0.36018074759266994	0.7189135971980709	0.8974638721548679	-6.008242291373469	0	Exon
ENSG00000138688.15	e306986	KIAA1109	-0.00787372798545939	0.850675439481591	-0.360178285506955	0.718915436763103	0.8974638721548679	-6.358789439814251	0	Exon
ENSG00000269755.1	e1025063		-0.0134646464262995	-1.50588565254695	-0.360171663740349	0.718920384271711	0.89746688788837	-5.806743168618199	0	Exon
ENSG00000125454.11	e973019	SLC25A19	-0.0225268783358667	-3.1272992388701004	-0.360157333163929	0.7189310915228949	0.897477093770997	-5.376522872287099	0	Exon
ENSG00000116711.9	e87912	PLA2G4A	0.0239001669119962	-2.23368037083825	0.36014985500600105	0.718936678934606	0.897480908256447	-5.60869888851698	0	Exon
ENSG00000085224.21	e1160904	ATRX	0.0067828844171533295	1.33471500503116	0.36013698039977404	0.718946298414505	0.897481126162628	-6.42574288789615	0	Exon
ENSG00000149269.9	e657145	PAK1	-0.00863277838952078	1.29560999752252	-0.36013518358932706	0.71894764093539	0.897481126162628	-6.42051243654045	0	Exon
ENSG00000144036.15	e134107	EXOC6B	0.0111793947734945	0.0728743372438098	0.36013245109357	0.7189496825729069	0.897481126162628	-6.22002637830032	0	Exon
ENSG00000162604.12	e41117	TM2D1	0.0122636944936043	0.34044393947863805	0.36013049536576097	0.718951143834333	0.897481126162628	-6.26958480525376	0	Exon
ENSG00000135698.9	e905211	MPHOSPH6	0.00955883455348847	0.136799332458041	0.360124142683204	0.7189558903761841	0.897481126162628	-6.233221569799401	0	Exon
ENSG00000103647.12	e835133	CORO2B	-0.021719783719541003	-2.2435397290842403	-0.36012160334727206	0.718957787698066	0.897481126162628	-5.6162612545246695	0	Exon
ENSG00000184007.18	e23063	PTP4A2	-0.0424034346169326	-2.8132384521313	-0.36011978687785	0.718959144915063	0.897481126162628	-5.45641925995565	0	Exon
ENSG00000234545.7	e452996	FAM133B	-0.00918973285789727	0.22979532032991898	-0.360119610130879	0.7189592769756841	0.897481126162628	-6.2461492888304	0	Exon
ENSG00000137449.15	e280849	CPEB2	-0.007995518674225441	1.1812501224891498	-0.360115603278604	0.7189622707910551	0.897481126162628	-6.40674737041685	0	Exon
ENSG00000103365.15	e875193	GGA2	0.0106301894344821	-0.18924652054858498	0.360114205882495	0.71896331488995	0.897481126162628	-6.15950488866146	0	Exon
ENSG00000120820.12	e730598	GLT8D2	-0.0176346846780849	-1.72031573073783	-0.360112347848415	0.718964703166657	0.897481126162628	-5.74895122163679	0	Exon
ENSG00000134516.15	e365105	DOCK2	-0.0266656796983189	-3.29583904971271	-0.360100077476758	0.718973871305593	0.897489283317019	-5.3591066298124	0	Exon
ENSG00000241370.5	e380007	RPP21	0.00926781456713726	0.253317723453974	0.36009682509244606	0.7189763014190079	0.897489283317019	-6.259325842461821	0	Exon
ENSG00000132382.14	e915176	MYBBP1A	-0.0114994990432556	-0.31415373368818605	-0.36008536627166704	0.7189848632325458	0.8974909873498599	-6.12981799954314	0	Exon
ENSG00000166747.12	e901411	AP1G1	0.0179148499726227	-2.1473361608395902	0.36008231340793	0.718987144280397	0.8974909873498599	-5.6239697324505995	0	Exon
ENSG00000183258.11	e368868	DDX41	0.0132849147732659	-1.17923254966848	0.360082059915437	0.7189873336857879	0.8974909873498599	-5.90807655881194	0	Exon
ENSG00000103335.20	e908104	PIEZO1	0.0179045552765074	-1.75087182916146	0.36008144414222704	0.718987793781403	0.8974909873498599	-5.736021214651379	0	Exon
ENSG00000003509.15	e121129	NDUFAF7	0.00733845257697738	1.16918589445023	0.360073889589011	0.7189934384276301	0.89749375567578	-6.408541130614929	0	Exon
ENSG00000080345.17	e157697	RIF1	-0.009063128958043409	0.345391349977583	-0.3600716990602911	0.718995075159951	0.89749375567578	-6.27264688983631	0	Exon
ENSG00000150995.18	e200344	ITPR1	0.00967592812572733	2.2410163694412004	0.3600645822123811	0.719000392777772	0.897497233061822	-6.515867171426259	0	Exon
ENSG00000157349.16	e899980	DDX19B	-0.0148567777907574	-1.42799681286392	-0.360054430405814	0.7190079781015591	0.897503541093125	-5.827243625210969	0	Exon
ENSG00000097046.12	e49036	CDC7	0.0221678324697779	-2.50416159272385	0.360032095172789	0.719024666852116	0.89751892103425	-5.55064608411209	0	Exon
ENSG00000140367.11	e841530	UBE2Q2	-0.00811464961583987	2.2386954919199	-0.36003116340045	0.7190253630696741	0.89751892103425	-6.51840516804384	0	Exon
ENSG00000115947.13	e157045	ORC4	-0.010151294419693	-0.589340735939727	-0.36002484269628493	0.7190300858874721	0.8975196674866409	-6.070677287247679	0	Exon
ENSG00000133943.20	e798384	C14orf159	-0.00957846277328788	0.569582893544736	-0.36002002390875704	0.71903368648333	0.8975196674866409	-6.31463645225826	0	Exon
ENSG00000139668.8	e757289	WDFY2	-0.0115069828094788	-0.588126471787605	-0.36001967281933295	0.719033948817433	0.8975196674866409	-6.055437064302289	0	Exon
ENSG00000186166.8	e670910	CCDC84	-0.0232219167512677	-2.8249204232822502	-0.360016809004822	0.719036088661575	0.8975196674866409	-5.43828982632974	0	Exon
ENSG00000198865.9	e328115	CCDC152	0.0298581900472022	-3.2045133240956605	0.36001131444868295	0.719040194203837	0.89752163174437	-5.36254438262914	0	Exon
ENSG00000149476.15	e636343	TKFC	-0.0168713340011663	-1.7175610367520902	-0.360006239241902	0.719043986414732	0.897523204882608	-5.751330573314919	0	Exon
ENSG00000132694.18	e75404	ARHGEF11	-0.0109359102172612	-0.625839762833574	-0.35999342052045896	0.71905356463571	0.8975320001827142	-6.05328202890223	0	Exon
ENSG00000174718.11	e695713	KIAA1551	-0.0100605632219575	0.00166827726969995	-0.359978027928826	0.719065066125553	0.8975431960616079	-6.20041428271975	0	Exon
ENSG00000119778.14	e113889	ATAD2B	-0.0159210099937503	-1.72886544467971	-0.35996442884403995	0.719075227543287	0.8975487401420441	-5.74016603574188	0	Exon
ENSG00000108591.9	e928470	DRG2	0.009919873316487129	-0.34790366893320096	0.359964022287248	0.719075531328718	0.8975487401420441	-6.125456563332599	0	Exon
ENSG00000196313.11	e444233	POM121	-0.00849260463428189	0.570494632755879	-0.35996191798827	0.719077103693697	0.8975487401420441	-6.31280726495456	0	Exon
ENSG00000145782.12	e345326	ATG12	0.00787507156662415	1.10291258566302	0.359950826931525	0.7190853911238109	0.897553643490521	-6.394083430179651	0	Exon
ENSG00000187323.11	e999639	DCC	-0.0335956740873019	-3.80613943409683	-0.35994988355812496	0.7190860960303199	0.897553643490521	-5.25487557018799	0	Exon
ENSG00000089327.14	e1041577	FXYD5	0.0207417938800532	-2.1574862950541602	0.359936268915789	0.719096269176192	0.897563181041342	-5.637889156595759	0	Exon
ENSG00000151466.11	e308185	SCLT1	-0.0147682847066098	-1.38261239715354	-0.3599249669418161	0.719104714285787	0.8975705616284292	-5.8453126458787	0	Exon
ENSG00000135945.9	e144476	REV1	0.0287403293827609	-3.3779672792653197	0.35991571422982394	0.7191116281626659	0.8975728704850731	-5.30361305360596	0	Exon
ENSG00000135945.9	e144499	REV1	0.0287403293827609	-3.3779672792653197	0.35991571422982394	0.7191116281626659	0.8975728704850731	-5.30361305360596	0	Exon
ENSG00000008710.18	e859581	PKD1	-0.0119047866598538	0.114152143265524	-0.359905876564398	0.719118979157898	0.8975788853252141	-6.226969082994819	0	Exon
ENSG00000166233.13	e837699	ARIH1	-0.00856170868529016	0.33373038212255796	-0.359896745591151	0.7191258021151291	0.8975817576166729	-6.27380219421669	0	Exon
ENSG00000206149.10	e810958	HERC2P9	0.0424308347654931	-3.2747727129712896	0.359896019713686	0.719126344515109	0.8975817576166729	-5.35000838687944	0	Exon
ENSG00000178096.8	e64574	BOLA1	-0.0258052166466913	-3.04965545177917	-0.359879909423969	0.7191383827003001	0.89759362268498	-5.402429782172099	0	Exon
ENSG00000147654.14	e512258	EBAG9	-0.010014003713815	-0.331287602144699	-0.359875566578274	0.719141627842038	0.8975945126583491	-6.12617375841005	0	Exon
ENSG00000129467.13	e774577	ADCY4	-0.0305331941142479	-3.2828875538239197	-0.359864791170244	0.7191496796643101	0.89760140204853	-5.33688083707826	0	Exon
ENSG00000198740.8	e956362	ZNF652	0.00921763385111262	0.432477887279093	0.35986074876428203	0.7191527003222059	0.897602011801365	-6.28671210201528	0	Exon
ENSG00000082701.14	e242545	GSK3B	0.00746338622332443	1.2391778393247599	0.359857017464255	0.719155488512407	0.8976023313990981	-6.41388118018958	0	Exon
ENSG00000172239.13	e328459	PAIP1	-0.007324538443030341	1.5422581873440302	-0.35984820299932	0.7191620750801391	0.8976051256909169	-6.449206171055219	0	Exon
ENSG00000105136.19	e1075755	ZNF419	0.0192557620009905	-2.23596592041126	0.35984307721757397	0.719165905306224	0.8976051256909169	-5.5970679076441	0	Exon
ENSG00000243806.1	e341226	RPL7P18	-0.0180724713046491	-1.55844879586602	-0.35984146068996004	0.7191671132534351	0.8976051256909169	-5.850035774941451	0	Exon
ENSG00000234741.7	e83453	GAS5	0.0119394950274889	1.15686289874502	0.359840466925737	0.719167855842226	0.8976051256909169	-6.403273569571769	0	Exon
ENSG00000068078.17	e276003	FGFR3	0.0142600306818167	1.60227449914276	0.359827988240927	0.7191771805429609	0.8976128279562829	-6.46058032471034	0	Exon
ENSG00000065526.10	e11468	SPEN	0.0109303356260348	-0.394195147031674	0.35981818113594105	0.719184508934371	0.8976128279562829	-6.1070593447332	0	Exon
ENSG00000115694.14	e198756	STK25	-0.00634074489075552	2.1020933597069	-0.3598177114938211	0.719184859876637	0.8976128279562829	-6.50899676257519	0	Exon
ENSG00000077312.8	e1051647	SNRPA	-0.0105580063679662	-0.192961976590634	-0.35981643575469896	0.7191858131789529	0.8976128279562829	-6.158377379112131	0	Exon
ENSG00000143514.16	e99600	TP53BP2	0.0117471461740498	-0.14017276625398903	0.35981521775620706	0.7191867233347091	0.8976128279562829	-6.167702765567941	0	Exon
ENSG00000077254.14	e45737	USP33	-0.00668698199291835	1.51227540413736	-0.359811876757369	0.7191892199156509	0.8976128279562829	-6.44733895432358	0	Exon
ENSG00000084444.13	e689198	FAM234B	0.00912423144129047	0.476442539048589	0.35980575076785	0.719193797605	0.8976147569782801	-6.30178452110662	0	Exon
ENSG00000132561.13	e508838	MATN2	-0.0219416263169144	-0.947229513625938	-0.35980303119778295	0.719195829826365	0.8976147569782801	-5.97081601543288	0	Exon
ENSG00000135930.13	e192692	EIF4E2	0.0126519162758328	-1.01897952326468	0.3597904937163421	0.719205198589484	0.897623289576598	-5.9612800701995	0	Exon
ENSG00000182150.15	e543967	ERCC6L2	0.0100528004416462	-0.17764896145522896	0.35978263530207	0.7192110708926991	0.8976245406856601	-6.16260173364809	0	Exon
ENSG00000174953.13	e256807	DHX36	-0.0116074312692051	-0.498449206916681	-0.35978155585781796	0.7192118775228851	0.8976245406856601	-6.091072488576731	0	Exon
ENSG00000118855.18	e258452	MFSD1	-0.0141542541226235	-1.3230263215271	-0.359773593143378	0.7192178277850602	0.8976245406856601	-5.86687865780226	0	Exon
ENSG00000102858.12	e864600	MGRN1	-0.0090316241164985	0.238757171225936	-0.359772973253647	0.719218291008017	0.8976245406856601	-6.252056923940231	0	Exon
ENSG00000171811.12	e607396	CFAP46	0.0425213484349697	-3.7170295280388097	0.3597722091658211	0.719218861985551	0.8976245406856601	-5.23581237713126	0	Exon
ENSG00000114982.17	e141689	KANSL3	0.009194256533803541	-0.15397077100391798	0.359768162010276	0.7192218862935179	0.897625154869566	-6.1648995382519995	0	Exon
ENSG00000114166.7	e207833	KAT2B	-0.00820526038692489	0.9970476563155121	-0.359751923812369	0.719234020616097	0.897625689844204	-6.382880829438849	0	Exon
ENSG00000137574.10	e499312	TGS1	0.0116479260439347	-0.659876435324866	0.35974466405989	0.719239445636295	0.897625689844204	-6.04314134946463	0	Exon
ENSG00000132153.14	e218443	DHX30	0.0203608566099178	-2.55585627998142	0.359739302019925	0.719243452555455	0.897625689844204	-5.52857256469326	0	Exon
ENSG00000162227.7	e638844	TAF6L	0.012740311323548002	-1.06454257728521	0.359739257501515	0.719243485822989	0.897625689844204	-5.935796119045991	0	Exon
ENSG00000134900.11	e763060	TPP2	-0.00770988601668075	0.5582089811424561	-0.359734796735441	0.719246819248534	0.897625689844204	-6.309457034172209	0	Exon
ENSG00000138794.9	e303872	CASP6	0.0259623237707216	-3.14169376149604	0.35973347215333096	0.719247809078615	0.897625689844204	-5.361183347962	0	Exon
ENSG00000139597.17	e751443	N4BP2L1	-0.0107069278447457	-0.0296297919101914	-0.359732921399175	0.719248220644808	0.897625689844204	-6.19709917808467	0	Exon
ENSG00000104231.10	e504624	ZFAND1	-0.008899293988171941	0.547794690753962	-0.359730858862739	0.7192497619326179	0.897625689844204	-6.30677842819386	0	Exon
ENSG00000136861.17	e549849	CDK5RAP2	-0.0123508112443174	-0.12098938077104301	-0.3597298439563979	0.719250520350077	0.897625689844204	-6.17193374886303	0	Exon
ENSG00000134490.13	e992001	TMEM241	0.0138672772621147	-1.2520405263365502	0.35972703440346704	0.7192526198693859	0.897625689844204	-5.88825120207537	0	Exon
ENSG00000101421.3	e1087143	CHMP4B	0.00691486240491292	2.04947531785746	0.359725494396531	0.719253770684806	0.897625689844204	-6.5042594279841195	0	Exon
ENSG00000147133.15	e1159558	TAF1	-0.0106140533510612	-0.669286537080569	-0.359724830038268	0.7192542671462301	0.897625689844204	-6.03571901539662	0	Exon
ENSG00000082293.12	e398853	COL19A1	0.0275005987279831	-3.3741819297841698	0.35971810674666904	0.719259291332057	0.897625689844204	-5.31776065466621	0	Exon
ENSG00000215018.9	e428438	COL28A1	0.0299269405697313	-3.39040713396609	0.35971182541609703	0.719263985259958	0.897625689844204	-5.305096742557531	0	Exon
ENSG00000125675.17	e1168033	GRIA3	0.0241133517956219	-2.65543382166405	0.359710775576346	0.719264769787783	0.897625689844204	-5.5257862040462395	0	Exon
ENSG00000164087.7	e226628	POC1A	0.023950921996236	-3.02432609326689	0.359709185828671	0.7192659577804059	0.897625689844204	-5.40010878215505	0	Exon
ENSG00000172638.12	e645462	EFEMP2	0.0156258804948064	-1.52927924473543	0.35970281753507005	0.71927071670963	0.897625689844204	-5.796597364434849	0	Exon
ENSG00000050555.17	e558654	LAMC3	-0.0200196303796726	-2.05926380860143	-0.35969457688024997	0.7192768748422141	0.897625689844204	-5.655086637433749	0	Exon
ENSG00000099785.10	e1018741	MARCH2	0.0271022192383275	-3.2850421329073702	0.359693778533117	0.719277471437462	0.897625689844204	-5.32970524335724	0	Exon
ENSG00000099785.10	e1018745	MARCH2	0.0271022192383275	-3.2850421329073702	0.359693778533117	0.719277471437462	0.897625689844204	-5.32970524335724	0	Exon
ENSG00000099785.10	e1018750	MARCH2	0.0271022192383275	-3.2850421329073702	0.359693778533117	0.719277471437462	0.897625689844204	-5.32970524335724	0	Exon
ENSG00000150471.16	e290302	ADGRL3	0.00710062860510565	1.74646191433927	0.3596865069754229	0.719282905393312	0.897625689844204	-6.47535388234226	0	Exon
ENSG00000172350.9	e671938	ABCG4	0.0201900198614087	-2.10234015191934	0.359684993287796	0.7192840365573778	0.897625689844204	-5.650406796408321	0	Exon
ENSG00000122733.12	e531946	PHF24	0.0166949506804797	-1.57741394677258	0.359682555637045	0.719285858191412	0.897625689844204	-5.836870273593591	0	Exon
ENSG00000066455.12	e799613	GOLGA5	-0.00660095455628845	1.44776633083516	-0.359682276666165	0.7192860666638922	0.897625689844204	-6.44327200437384	0	Exon
ENSG00000255275.3	e13159		-0.0145966546381772	0.57319631721683	-0.359678189737008	0.7192891207924399	0.897625689844204	-6.31362505903403	0	Exon
ENSG00000270011.6	e1019716	ZNF559-ZNF177	-0.0165826566784192	-1.70039802932554	-0.359671863198471	0.719293848571534	0.897625689844204	-5.7444177377493295	0	Exon
ENSG00000228106.5	e99214		0.027211625148977	-3.1665579747111203	0.359668368672675	0.719296460011448	0.897625689844204	-5.35924848111777	0	Exon
ENSG00000077713.18	e1167321	SLC25A43	0.0303289606122147	-3.47896720400299	0.359666236223968	0.7192980535802579	0.897625689844204	-5.27673087392812	0	Exon
ENSG00000128951.13	e824181	DUT	-0.009211846258603341	0.652063830218441	-0.359665932117162	0.7192982808379321	0.897625689844204	-6.33061598969608	0	Exon
ENSG00000103671.9	e832387	TRIP4	-0.00979968127520632	-0.103922234470126	-0.35965754345231304	0.7193045496599839	0.8976303528321969	-6.17453567379703	0	Exon
ENSG00000149781.12	e640604	FERMT3	-0.0318703597195262	-3.22377376272698	-0.35965188236249396	0.7193087801847701	0.8976307012961919	-5.359771151574741	0	Exon
ENSG00000143643.12	e103280	TTC13	-0.0117543379737453	-0.45353844788043296	-0.359650392821099	0.7193098933184799	0.8976307012961919	-6.09362911551341	0	Exon
ENSG00000105220.14	e1040504	GPI	0.0219843460305981	-2.7330067154694597	0.35964021434090704	0.7193174997087991	0.8976348386681551	-5.5002293640310995	0	Exon
ENSG00000163346.16	e70164	PBXIP1	-0.0139943052335385	1.1625730833935801	-0.35963917927495004	0.719318273216379	0.8976348386681551	-6.405392398150981	0	Exon
ENSG00000138399.17	e165177	FASTKD1	-0.00862186947880547	0.290777644022584	-0.359633930055134	0.7193221959769441	0.897636573909982	-6.25910215255822	0	Exon
ENSG00000092094.10	e766945	OSGEP	-0.0122009475912026	-0.24188236345235797	-0.35962164559684	0.719331376225158	0.8976448698944449	-6.14884811748859	0	Exon
ENSG00000139636.15	e702149	LMBR1L	0.0157095725190828	-1.6693580762462101	0.35961421857697495	0.7193369265006719	0.8976455555746441	-5.761136573598059	0	Exon
ENSG00000260693.1	e811634		0.0406757636866576	-2.8631673564836	0.359612355150093	0.719338319057862	0.8976455555746441	-5.431058685320539	0	Exon
ENSG00000006607.13	e198692	FARP2	-0.0115905525849554	-0.7453640375986809	-0.359610744844854	0.719339522455519	0.8976455555746441	-6.0212073437103095	0	Exon
ENSG00000161010.14	e371065	C5orf45	-0.0128647265810438	-0.7851459602393891	-0.359604177965853	0.719344429958924	0.897648519579505	-6.003253113508411	0	Exon
ENSG00000106991.13	e554379	ENG	0.022760635002295	-2.44290499771031	0.35960078218516794	0.719346967669028	0.89764852637933	-5.5606714395255805	0	Exon
ENSG00000117523.15	e82527	PRRC2C	0.008371786814596641	0.698916147582376	0.35959193193029904	0.719353581591675	0.8976502492521692	-6.338040241828179	0	Exon
ENSG00000170581.13	e713034	STAT2	0.0117245071659637	-0.0426820209915219	0.359585486875325	0.719358398087152	0.8976502492521692	-6.19260010545022	0	Exon
ENSG00000123384.13	e714574	LRP1	-0.007577661897228459	1.8843814405439698	-0.35958394723788106	0.7193595486851659	0.8976502492521692	-6.49203162282213	0	Exon
ENSG00000121486.11	e87341	TRMT1L	0.00998070724857075	-0.249729392564173	0.359583416612534	0.7193599452309251	0.8976502492521692	-6.14829390254815	0	Exon
ENSG00000155506.16	e361802	LARP1	0.007684863544736241	1.46908590014704	0.359578797940591	0.719363396849812	0.8976502492521692	-6.4456314854598995	0	Exon
ENSG00000224761.4	e577017		0.0297850957079535	-3.4896746978818705	0.359578603820561	0.7193635419194241	0.8976502492521692	-5.29261149726535	0	Exon
ENSG00000177951.17	e608221	BET1L	0.0280131397998162	-3.3807860906507905	0.35956857288816296	0.7193710382408699	0.8976532837142042	-5.30478129357401	0	Exon
ENSG00000177951.17	e608227	BET1L	0.0280131397998162	-3.3807860906507905	0.35956857288816296	0.7193710382408699	0.8976532837142042	-5.30478129357401	0	Exon
ENSG00000150768.15	e666119	DLAT	-0.00823482820990246	0.667103229311345	-0.35954718217349	0.7193870240510359	0.8976700713904141	-6.32824925108377	0	Exon
ENSG00000147121.15	e1151064	KRBOX4	-0.0109079281960855	-0.109312824555679	-0.359533621106314	0.7193971586357909	0.8976795576609949	-6.17937780665254	0	Exon
ENSG00000099917.17	e1120450	MED15	-0.0260423111921736	-2.9950316619823396	-0.35952454907575304	0.7194039384589691	0.897680090734386	-5.3931824673357305	0	Exon
ENSG00000055208.18	e417670	TAB2	0.0136010451192485	-1.06653762386251	0.3595238296120779	0.7194044761384971	0.897680090734386	-5.92992742727909	0	Exon
ENSG00000261879.5	e916940		0.02683761118807	-2.93867975143044	0.359522883916627	0.719405182888891	0.897680090734386	-5.41448213193876	0	Exon
ENSG00000063601.16	e1173003	MTMR1	-0.0135849215484767	-1.19186629150531	-0.35951253856158294	0.7194129143405129	0.8976847459253471	-5.90375381375717	0	Exon
ENSG00000134070.4	e203595	IRAK2	-0.0326920196433037	-3.21575183034914	-0.35951111488378995	0.719413978307798	0.8976847459253471	-5.3555643538472495	0	Exon
ENSG00000172748.12	e481340	ZNF596	0.0213541409941847	-2.13862412865911	0.359505781830284	0.719417963901587	0.897684797045918	-5.62032857348034	0	Exon
ENSG00000215883.10	e38942	CYB5RL	-0.009442108676371729	0.9863802232560078	-0.35950428304408	0.7194190840029191	0.897684797045918	-6.38519391184146	0	Exon
ENSG00000242086.8	e271076	LINC00969	0.0297771439175819	-0.8518471949714871	0.359497933878226	0.7194238289886742	0.8976867616033409	-5.996072261715111	0	Exon
ENSG00000151655.18	e568688	ITIH2	-0.0356959536400581	-3.0263734992638702	-0.35949539931989605	0.7194257231685859	0.8976867616033409	-5.41255863548391	0	Exon
ENSG00000123384.13	e714545	LRP1	-0.00780954646408145	1.8845271431028998	-0.35948819418729	0.71943110787062	0.897689690614754	-6.491999729980099	0	Exon
ENSG00000127603.23	e27345	MACF1	0.00812509976952128	1.22880771140697	0.359483026733244	0.7194349697374121	0.897689690614754	-6.4169776771338	0	Exon
ENSG00000188039.13	e1031846	NWD1	0.0231092858081061	-0.9175411422085021	0.35948209284601296	0.719435667673381	0.897689690614754	-5.96926372141248	0	Exon
ENSG00000009830.11	e794952	POMT2	-0.01825444424274	-2.2806670272102596	-0.359478221923508	0.719438560590534	0.897690140483975	-5.58198610242949	0	Exon
ENSG00000010292.12	e682910	NCAPD2	0.012567622044886002	-0.8621084740196541	0.359473392659121	0.7194421697259941	0.897691484018905	-5.9909450530717505	0	Exon
ENSG00000152377.13	e352043	SPOCK1	-0.0107532942123023	2.47943952786256	-0.359466524771683	0.7194473024307572	0.8976933006781259	-6.53935981914117	0	Exon
ENSG00000177674.15	e9451	AGTRAP	-0.0166743261181937	-1.29868003372141	-0.35945614279922605	0.7194550614054871	0.8976933006781259	-5.87520957131328	0	Exon
ENSG00000128585.17	e470774	MKLN1	-0.0105439089323263	0.058244381958772	-0.359455731450464	0.7194553688278841	0.8976933006781259	-6.216877640063469	0	Exon
ENSG00000106540.4	e437038		-0.0272540298272994	-3.44761554116679	-0.359453931243428	0.719456714217084	0.8976933006781259	-5.295058178602059	0	Exon
ENSG00000154175.16	e237683	ABI3BP	-0.035842266450675	-3.39006690283297	-0.35945078834719396	0.7194590630704839	0.8976933006781259	-5.33949660331938	0	Exon
ENSG00000118007.12	e251275	STAG1	-0.00936957542271866	0.0359504001068045	-0.35944960984947294	0.719459943825153	0.8976933006781259	-6.20983766389883	0	Exon
ENSG00000162616.8	e46121	DNAJB4	-0.0157043114456736	-1.10974427144517	-0.359447725137092	0.7194613523727609	0.8976933006781259	-5.925383347220171	0	Exon
ENSG00000114127.10	e253614	XRN1	0.009072730657151409	0.31955628886860804	0.35944383206138997	0.719464261882047	0.897693771222814	-6.26795227134354	0	Exon
ENSG00000104964.14	e1011145	AES	-0.00759321760361115	4.1801268478889	-0.35943894003559795	0.7194679179673872	0.89769517328275	-6.64779056461938	0	Exon
ENSG00000105221.16	e1050130	AKT2	0.00959460754401345	-0.159127111288569	0.359435040450074	0.719470832351048	0.8976956498993729	-6.16215850356182	0	Exon
ENSG00000157212.18	e479876	PAXIP1	-0.0224289542444688	-2.75698976885095	-0.359422150116973	0.719480466064572	0.8977014729946221	-5.454945254183099	0	Exon
ENSG00000139329.4	e725267	LUM	-0.035372872210478995	-2.8325349958262	-0.359415765777865	0.71948523747793	0.8977014729946221	-5.4516402683767495	0	Exon
ENSG00000167658.15	e1012343	EEF2	-0.00558157753662618	4.85266048897571	-0.359415309311499	0.719485578624032	0.8977014729946221	-6.68432043634626	0	Exon
ENSG00000186001.12	e273733	LRCH3	0.00777846446363935	0.636405079443368	0.35941524191444607	0.7194856289941051	0.8977014729946221	-6.324268144127211	0	Exon
ENSG00000152061.23	e83662	RABGAP1L	0.0108766254217131	-0.421368210374567	0.359410794127734	0.719488953108626	0.8977024607996541	-6.10058531454677	0	Exon
ENSG00000184719.11	e591350	RNLS	0.0215570358801054	-2.6640096982985	0.359406689842053	0.7194920205076569	0.8977031282963359	-5.483796067487071	0	Exon
ENSG00000124181.14	e1091729	PLCG1	-0.00906553052746784	0.43012152208002	-0.35939469125172396	0.7195009878588499	0.8977065003700441	-6.2899022378067695	0	Exon
ENSG00000120088.14	e953142	CRHR1	0.021648084874912	-1.17796899933299	0.3593936774869289	0.7195017455150409	0.8977065003700441	-5.915667801131789	0	Exon
ENSG00000134255.13	e56033	CEPT1	0.0108395648912851	0.0951123442684786	0.359392908229482	0.719502320434251	0.8977065003700441	-6.221525471366039	0	Exon
ENSG00000137055.14	e529680	PLAA	-0.0108028135784749	-0.7271761931074608	-0.35937411571782296	0.7195163654253729	0.897718229855548	-6.03284566960934	0	Exon
ENSG00000165555.9	e795095	NOXRED1	-0.0283230318814439	-2.8382395061591	-0.3593735524346571	0.71951678640873	0.897718229855548	-5.429721224402	0	Exon
ENSG00000186111.9	e1011807	PIP5K1C	-0.00901880742222837	1.1312182816396399	-0.35936614358367497	0.7195223236014331	0.897721978754867	-6.4034274631321395	0	Exon
ENSG00000143952.19	e129830	VPS54	-0.0119577282171492	-0.743779193211766	-0.35935971881981393	0.7195271253236278	0.897723662168463	-6.015596180559781	0	Exon
ENSG00000059728.10	e131410	MXD1	-0.0176748629899167	-1.47657016556254	-0.35935722138551207	0.719528991852149	0.897723662168463	-5.808124898219429	0	Exon
ENSG00000198363.16	e500359	ASPH	0.0105051961183401	0.14422113965349	0.359354172838457	0.719531270272728	0.897723662168463	-6.232254500538501	0	Exon
ENSG00000143761.14	e101631	ARF1	-0.00764967199496999	2.2918373228118	-0.359345575293335	0.719537695912376	0.8977285194633959	-6.52358284861051	0	Exon
ENSG00000108798.8	e956308	ABI3	0.0216524341549656	-1.5322946651958702	0.359340508873088	0.719541482466614	0.897728626060182	-5.83316242579465	0	Exon
ENSG00000138821.12	e301187	SLC39A8	-0.0122134773863115	0.26062425924434196	-0.359338684029622	0.719542846324525	0.897728626060182	-6.25306792096171	0	Exon
ENSG00000152464.14	e571002	RPP38	0.0218348691175301	-2.77655683337175	0.35932831196231296	0.7195505982536021	0.8977351380089399	-5.45342780476395	0	Exon
ENSG00000266173.5	e966001	STRADA	0.0138768389629675	-1.44193422601949	0.35931554616241	0.7195601392626261	0.8977407223734091	-5.82779754692526	0	Exon
ENSG00000266173.5	e966020	STRADA	0.0138768389629675	-1.44193422601949	0.35931554616241	0.7195601392626261	0.8977407223734091	-5.82779754692526	0	Exon
ENSG00000166669.13	e866866	ATF7IP2	0.0159864096355638	-1.6194708403075	0.359291717926351	0.719577948323953	0.8977572778427829	-5.77219905410929	0	Exon
ENSG00000169862.18	e322409	CTNND2	-0.0156832100767824	-1.2068969034998602	-0.3592910145925429	0.719578473993173	0.8977572778427829	-5.89048389108714	0	Exon
ENSG00000106804.7	e550274	C5	-0.0169806452979808	-1.80406752457501	-0.35928150154845295	0.719585584022014	0.8977629887342241	-5.720081229936	0	Exon
ENSG00000205726.14	e1108192	ITSN1	0.0129044296208141	-0.6822122458211501	0.3592752108872879	0.719590285662117	0.8977635830619491	-6.03640057928072	0	Exon
ENSG00000185532.15	e580764	PRKG1	-0.0238875721690894	-2.3393030779251403	-0.35927408712166703	0.7195911255656541	0.8977635830619491	-5.57380615975524	0	Exon
ENSG00000115504.14	e129229	EHBP1	-0.009154748573205541	0.468813045997459	-0.35926661032859797	0.719596713736845	0.8977673952043951	-6.29609728350725	0	Exon
ENSG00000124198.8	e1095926	ARFGEF2	0.00817697716872743	0.0703813408451585	0.35925977295055894	0.71960182402104	0.8977706111112621	-6.21859152537038	0	Exon
ENSG00000008256.15	e427716	CYTH3	0.014216704346566002	-1.38818792825939	0.359255310790846	0.71960515906417	0.897771612223943	-5.8467952016688	0	Exon
ENSG00000155906.16	e418376	RMND1	-0.0112148017322937	-0.585174287406744	-0.359245607183991	0.7196124116127092	0.8977754401622149	-6.0713250283113895	0	Exon
ENSG00000140740.10	e874234	UQCRC2	0.015985080381894	-1.44638749682719	0.35924350183600895	0.719613985168925	0.8977754401622149	-5.82484906764717	0	Exon
ENSG00000142609.17	e3645	CFAP74	-0.0345715401349109	-3.7089320174602998	-0.35923794930356706	0.71961813518786	0.8977754401622149	-5.24339611004478	0	Exon
ENSG00000004534.14	e223749	RBM6	-0.00821344631805965	0.95707709994175	-0.359236034548388	0.7196195662971809	0.8977754401622149	-6.37741669240417	0	Exon
ENSG00000148925.10	e620141	BTBD10	0.00974891023376338	1.0924870115413399	0.359234262927351	0.71962089042733	0.8977754401622149	-6.389641910994969	0	Exon
ENSG00000272888.5	e850893	LINC01578	-0.008296897415074741	1.9365091726565502	-0.359221230994253	0.7196306306715201	0.8977821477159581	-6.49129254657887	0	Exon
ENSG00000185104.19	e36294	FAF1	-0.0111235692364391	-0.465292907284245	-0.35922029237514397	0.7196313322099821	0.8977821477159581	-6.08994429109535	0	Exon
ENSG00000156639.11	e390373	ZFAND3	-0.021656202807538997	-2.6186790845825403	-0.35921228667840993	0.7196373158013791	0.8977864529669879	-5.49524188605469	0	Exon
ENSG00000075131.9	e833914	TIPIN	0.0159494574381084	-1.3220861616006498	0.35919961590243504	0.719646786186136	0.897795108135609	-5.86108664233454	0	Exon
ENSG00000237289.9	e821219	CKMT1B	-0.0311666759216915	-0.518332896111421	-0.359190772366755	0.719653396042552	0.8978001946046891	-6.108116086719299	0	Exon
ENSG00000143303.11	e74986	RRNAD1	-0.016279639709322998	-1.67868715187906	-0.35918320320274705	0.719659053421783	0.897800952276054	-5.75326104140554	0	Exon
ENSG00000090975.12	e743111	PITPNM2	0.0164606936551896	-1.63894895118245	0.35918318268909605	0.7196590687542109	0.897800952276054	-5.77654762880537	0	Exon
ENSG00000121671.11	e628656	CRY2	0.00894203533387017	1.30848372350743	0.35917348682202005	0.7196663157061659	0.8978068334680059	-6.42658066376415	0	Exon
ENSG00000198399.14	e114214	ITSN2	0.0223757539874234	-2.7762767644166	0.35916591484191296	0.7196719752254409	0.89780839706186	-5.443527278573941	0	Exon
ENSG00000163702.18	e202896	IL17RC	0.0197073724474783	-2.3415727330104503	0.359165032814299	0.7196726344796669	0.89780839706186	-5.56986783773512	0	Exon
ENSG00000071189.21	e430324	SNX13	0.00721731263733613	0.851370752127388	0.35914974664507704	0.7196840598600219	0.89781949083406	-6.36043351923012	0	Exon
ENSG00000113240.12	e369892	CLK4	-0.0133593024414435	-0.6991628402939379	-0.359144521502258	0.719687965316232	0.8978212033134421	-6.03031278494554	0	Exon
ENSG00000103121.8	e904408	CMC2	-0.0175561104535272	-1.41976663996358	-0.35913812037699394	0.71969274975325	0.8978240123182529	-5.8433617259184505	0	Exon
ENSG00000171793.13	e29499	CTPS1	-0.0132706620460643	-1.16944234988964	-0.35913088901798607	0.7196981547508399	0.8978275954561821	-5.917127296591651	0	Exon
ENSG00000181090.18	e565826	EHMT1	0.0107529430160078	-0.0103749598034237	0.3591245152726121	0.7197029187464731	0.8978303789180709	-6.2015738594202805	0	Exon
ENSG00000173653.7	e647597	RCE1	-0.016423755551605	-2.07111471191917	-0.359119313359485	0.7197068068752879	0.897832069719157	-5.636845914324209	0	Exon
ENSG00000170633.16	e740941	RNF34	-0.0087888534710319	0.551522373878545	-0.35911427221746206	0.71971057484396	0.897832266646125	-6.3122897224136505	0	Exon
ENSG00000166313.18	e615532	APBB1	-0.0262654783380489	-3.1245322967850093	-0.35911125683103895	0.7197128286781099	0.897832266646125	-5.35937075465525	0	Exon
ENSG00000176225.12	e1003874	RTTN	0.0129997011000636	-0.659412921045657	0.35910893640332103	0.719714563070829	0.897832266646125	-6.04421350650521	0	Exon
ENSG00000116030.16	e179620	SUMO1	0.0062690941529112	1.7786392955438601	0.359091606895656	0.719727515975146	0.8978441595169571	-6.473962938870581	0	Exon
ENSG00000130816.14	e1020783	DNMT1	-0.0164505547579837	-1.6316538861464798	-0.35908719948219703	0.71973081030002	0.8978441595169571	-5.780233283799269	0	Exon
ENSG00000197816.13	e544734	CCDC180	0.0222065492571458	-2.36236108793737	0.359084233546914	0.7197330271937671	0.8978441595169571	-5.57246879543466	0	Exon
ENSG00000198513.11	e780892	ATL1	0.0306110323447882	-3.4211634119823504	0.3590797972226	0.7197363431369	0.8978441595169571	-5.31418388416537	0	Exon
ENSG00000118058.20	e670013	KMT2A	0.00821101555505699	0.7135164769980601	0.359079238679182	0.7197367606221309	0.8978441595169571	-6.34139794179455	0	Exon
ENSG00000173114.12	e464523	LRRN3	-0.0315166143509112	-3.54117712907037	-0.35905972928042895	0.7197513430430749	0.897852965010463	-5.2907147012376905	0	Exon
ENSG00000141698.16	e946130	NT5C3B	-0.00972681913688153	0.502733357032651	-0.3590586574086071	0.719752144223275	0.897852965010463	-6.301707659387571	0	Exon
ENSG00000132604.10	e898893	TERF2	-0.00899548694940641	-0.0126138977089656	-0.35904832262549496	0.7197598690653929	0.897852965010463	-6.1989363731582	0	Exon
ENSG00000188735.12	e741237	TMEM120B	0.0171087716757326	-1.18137564850574	0.35904709408009605	0.719760787356458	0.897852965010463	-5.906189015376331	0	Exon
ENSG00000133393.12	e869959	FOPNL	0.009856263713834409	-0.41497866855642296	0.35904552764481	0.719761958207981	0.897852965010463	-6.104956789672969	0	Exon
ENSG00000066739.11	e801406	ATG2B	-0.0101485983252979	-0.5588769186582929	-0.35904252699284206	0.7197642010844291	0.897852965010463	-6.07480547161337	0	Exon
ENSG00000161654.9	e950259	LSM12	-0.0147778043064094	-1.35001509259316	-0.35904158917120205	0.7197649020719409	0.897852965010463	-5.84398699415716	0	Exon
ENSG00000143553.10	e68394	SNAPIN	0.0132016181081021	-1.32357041411007	0.359029635738224	0.7197738368483759	0.897852965010463	-5.86205178203866	0	Exon
ENSG00000104613.11	e486998	INTS10	0.0103259184427843	-0.24881873710151	0.35902835522760895	0.719774793987913	0.897852965010463	-6.144624276734049	0	Exon
ENSG00000130559.18	e562112	CAMSAP1	-0.00772706812244118	1.4700356931993401	-0.35902818816363397	0.719774918862768	0.897852965010463	-6.44261402149991	0	Exon
ENSG00000141699.10	e947700	FAM134C	0.0131291596128872	-0.5024855231672729	0.359022598320786	0.7197790970917259	0.897852965010463	-6.08400029159975	0	Exon
ENSG00000128683.13	e166310	GAD1	-0.0116748427521962	0.0152768445809058	-0.3590210334327029	0.7197802667970831	0.897852965010463	-6.21993359432821	0	Exon
ENSG00000143622.10	e73195	RIT1	-0.0122739006344168	-0.930010530946721	-0.359020374580668	0.7197807592687621	0.897852965010463	-5.969555307751929	0	Exon
ENSG00000186204.14	e1030680	CYP4F12	0.0594500907761783	-4.20167300655091	0.35901892788510203	0.719781840629718	0.897852965010463	-5.21428027235582	0	Exon
ENSG00000167553.14	e702258	TUBA1C	0.0323313116523125	-1.27249656829617	0.3590150899841721	0.719784709346713	0.897852965010463	-5.8846634901984505	0	Exon
ENSG00000273167.1	e749187		0.00876015947621738	1.20949838547676	0.359014440401581	0.719785194890806	0.897852965010463	-6.41597804563481	0	Exon
ENSG00000009830.11	e794873	POMT2	-0.0144074634196954	-1.5730149147876697	-0.359012189212133	0.719786877590317	0.897852965010463	-5.7846824766216205	0	Exon
ENSG00000266967.6	e948699	AARSD1	0.00943696748121607	0.389993909426242	0.359005123545948	0.7197921589818821	0.897856393509437	-6.28645005346465	0	Exon
ENSG00000144741.17	e233628	SLC25A26	-0.0118737289297531	0.444476964927433	-0.359000376345953	0.719795707391138	0.89785766029948	-6.28795916179434	0	Exon
ENSG00000241127.7	e437021	YAE1D1	-0.0107890247154851	-0.590659655678097	-0.35898809319370595	0.7198048887579909	0.897865953485851	-6.059357307780569	0	Exon
ENSG00000075413.17	e804923	MARK3	-0.00958059608570633	-0.21232697033289702	-0.35897186595766	0.7198170182967579	0.897872030731691	-6.15136021201563	0	Exon
ENSG00000166377.19	e1005351	ATP9B	0.0126259870979503	-1.1353463518895401	0.358970080478669	0.7198183529114001	0.897872030731691	-5.909517671526671	0	Exon
ENSG00000103091.14	e903086	WDR59	0.0255578676272658	-3.0944773952460998	0.35896800370002896	0.7198199052685659	0.897872030731691	-5.378504275597731	0	Exon
ENSG00000180769.8	e297196	WDFY3-AS2	-0.0131156119191133	-0.713756853443611	-0.358964790338294	0.719822307204798	0.897872030731691	-6.0244060100875405	0	Exon
ENSG00000171928.13	e930061	TVP23B	-0.012396813465473	-0.53467769049999	-0.358964632419168	0.7198224252468771	0.897872030731691	-6.077704971584611	0	Exon
ENSG00000076944.15	e1017617	STXBP2	0.0293096674716356	-3.0279315267755598	0.358957357811835	0.7198278629094659	0.8978743923152339	-5.38872731144863	0	Exon
ENSG00000187486.5	e621380	KCNJ11	-0.0229944661856907	-2.2857926747781097	-0.35895532244294004	0.719829384320496	0.8978743923152339	-5.6060554983451	0	Exon
ENSG00000141564.13	e980661	RPTOR	0.012076166620446001	-1.08047074352945	0.358948753439501	0.719834294570318	0.8978773576786171	-5.92904149692035	0	Exon
ENSG00000101126.15	e1096839	ADNP	0.0104105509995447	-0.0267562672941502	0.35893744201096794	0.7198427497521591	0.897880966990492	-6.193471385447481	0	Exon
ENSG00000130810.19	e1020611	PPAN	0.0143134445960518	-1.42092455475278	0.358936309672319	0.7198435961660841	0.897880966990492	-5.8306315904006505	0	Exon
ENSG00000107672.14	e604269	NSMCE4A	0.0119790317287618	-0.6696859440138471	0.35893191357254295	0.719846882218155	0.897880966990492	-6.041350446027349	0	Exon
ENSG00000239665.8	e570300		-0.0284723096758259	-3.5873314976415096	-0.35893132811125705	0.719847319846529	0.897880966990492	-5.273271827980429	0	Exon
ENSG00000236829.9	e854363		-0.0221154109677357	-2.1423471329671098	-0.358925718830748	0.7198515127506558	0.897883037521081	-5.62376729734209	0	Exon
ENSG00000140750.16	e876147	ARHGAP17	-0.00978024224333468	-0.0201585394157764	-0.35890885059405697	0.719864121709164	0.8978935471646479	-6.19700986944319	0	Exon
ENSG00000197943.9	e905024	PLCG2	0.0371714499373112	-1.9369121565228602	0.358907669662615	0.7198650044548941	0.8978935471646479	-5.716196363953121	0	Exon
ENSG00000164106.7	e315991	SCRG1	-0.0166194608935922	2.41077203410939	-0.358899837992443	0.719870858634363	0.897897689744238	-6.5316689063301805	0	Exon
ENSG00000267360.6	e1045240		-0.0116175947524711	-0.8193038236370409	-0.358883382023855	0.719883159537259	0.8979089772034531	-5.99956716889802	0	Exon
ENSG00000172530.20	e907590	BANP	0.0189297998215324	-2.04067311072168	0.35888018773596597	0.7198855472887791	0.8979089772034531	-5.65359431263211	0	Exon
ENSG00000140090.17	e799334	SLC24A4	0.0252488833438856	-2.40750451180075	0.35887756593057396	0.7198875071078609	0.8979089772034531	-5.57969506958743	0	Exon
ENSG00000105726.16	e1037421	ATP13A1	-0.014011427749991999	-1.49049355375256	-0.358873928558448	0.7198902260737109	0.897909209161484	-5.813110258077081	0	Exon
ENSG00000175193.12	e264621	PARL	0.009276410075162141	0.13927789130926999	0.358860265830794	0.7199004391077951	0.8979187883335559	-6.23132568777685	0	Exon
ENSG00000076826.9	e1017336	CAMSAP3	0.0240573603876155	-2.73289591094396	0.35884641161464603	0.719910795332813	0.897928546037051	-5.47226210028007	0	Exon
ENSG00000198700.9	e90790	IPO9	-0.007123197760972909	0.898775165179823	-0.35882183786170707	0.719929164692072	0.89794661685843	-6.367727196287991	0	Exon
ENSG00000273674.4	e825766		0.0292257426523741	-3.40883434447945	0.35882025255027505	0.7199303497488401	0.89794661685843	-5.310072652485791	0	Exon
ENSG00000109971.13	e673617	HSPA8	-0.00781680639034948	4.92322537622054	-0.3588149735357729	0.7199342959385021	0.89794837935245	-6.68824501103865	0	Exon
ENSG00000230487.7	e425518	PSMG3-AS1	-0.00946455083736038	0.910258429702157	-0.35880105134615203	0.719944703144322	0.8979552944711071	-6.372847050568769	0	Exon
ENSG00000175455.14	e244640	CCDC14	0.0215153359303284	-2.94389048446413	0.358800779416053	0.719944906419798	0.8979552944711071	-5.41760115193609	0	Exon
ENSG00000163701.18	e202761	IL17RE	0.0230463295867089	-2.4722630077589103	0.35879714838816906	0.7199476207182328	0.897955520438202	-5.56058863954008	0	Exon
ENSG00000163126.14	e142295	ANKRD23	-0.0245077562548687	-3.0068134784289198	-0.35877526509743696	0.719963979186463	0.897972764050727	-5.40778067762482	0	Exon
ENSG00000138640.14	e298856	FAM13A	0.0150971144268442	-1.03497431862266	0.358742310625543	0.7199886139639008	0.897992035304562	-5.9413912765550805	0	Exon
ENSG00000181264.8	e672746	TMEM136	0.0217240689540283	-2.7122866297577297	0.35874216544909604	0.7199887224897109	0.897992035304562	-5.46602540423478	0	Exon
ENSG00000267106.5	e1020066	ZNF561-AS1	0.0170621245446245	-2.18562189290813	0.358741040898142	0.719989563141436	0.897992035304562	-5.61986556745503	0	Exon
ENSG00000267106.5	e1020068	ZNF561-AS1	0.0170621245446245	-2.18562189290813	0.358741040898142	0.719989563141436	0.897992035304562	-5.61986556745503	0	Exon
ENSG00000114841.17	e226924	DNAH1	0.0195646228099288	-2.23985388472348	0.358736215009698	0.719993170710994	0.8979933752475608	-5.60241393010707	0	Exon
ENSG00000073578.16	e319704	SDHA	-0.00816822302440782	2.43044773908819	-0.35871613982180106	0.7200081778877578	0.898008933004511	-6.53511315649445	0	Exon
ENSG00000079102.16	e506837	RUNX1T1	0.0210818567683819	-2.57759346879844	0.35870351521503796	0.72001761544919	0.898017227437645	-5.50935050598147	0	Exon
ENSG00000173575.19	e851110	CHD2	0.007512717633865191	0.931332543964891	0.358700466108209	0.720019894824273	0.898017227437645	-6.373590084615	0	Exon
ENSG00000141564.13	e980683	RPTOR	0.0119100001987358	-0.7835910548402522	0.35869614529779503	0.72002312487202	0.8980176200654342	-6.00957465967755	0	Exon
ENSG00000136504.11	e956888	KAT7	0.0068949296710749605	0.787328207834274	0.35869326744214	0.720025276233065	0.8980176200654342	-6.35115424902413	0	Exon
ENSG00000197530.12	e2744	MIB2	0.0269415469019698	-3.2484611824903897	0.358669220123724	0.7200432530604871	0.898036881207307	-5.334582205992151	0	Exon
ENSG00000136021.18	e728631	SCYL2	0.0117881019704995	-0.709306443948613	0.35866275324784996	0.7200480874685159	0.898037633449078	-6.0347407310425405	0	Exon
ENSG00000240370.6	e684554		0.0148203000290523	-1.40327038387771	0.358660698100084	0.7200496238267622	0.898037633449078	-5.83572937072008	0	Exon
ENSG00000242808.7	e263526	SOX2-OT	-0.0314938441013487	-3.5639984081081098	-0.35865572629389897	0.7200533405838759	0.898037633449078	-5.28054373903928	0	Exon
ENSG00000090905.18	e875961	TNRC6A	-0.0122739123546434	-1.0649294057645602	-0.358654858069627	0.7200539896401771	0.898037633449078	-5.92959886449929	0	Exon
ENSG00000215271.7	e771124	HOMEZ	0.0302969341827705	-3.60804378367221	0.358640933559286	0.7200643991800649	0.898045445474402	-5.25616912451448	0	Exon
ENSG00000115423.18	e137576	DNAH6	0.0204489680717477	-1.70982565356392	0.358639701613245	0.720065320147918	0.898045445474402	-5.7627941741258395	0	Exon
ENSG00000100154.14	e1125985	TTC28	-0.0239211744604656	-2.66324863500048	-0.35863198532338003	0.7200710886362299	0.8980471970989481	-5.476702964210349	0	Exon
ENSG00000187742.14	e541399	SECISBP2	0.0226948711325917	-2.6970298131289203	0.35862887566129903	0.7200734133394979	0.8980471970989481	-5.47446199766552	0	Exon
ENSG00000196204.11	e426761	RNF216P1	0.009816146335838891	0.0142808445741948	0.35862765646273503	0.7200743247816479	0.8980471970989481	-6.2020083348921204	0	Exon
ENSG00000235381.1	e420257		-0.0116919211683301	-0.37593061328516	-0.358613435367916	0.7200849561435799	0.898052481024787	-6.11194452374744	0	Exon
ENSG00000143469.17	e96088	SYT14	-0.0238897986452465	-3.32189335837501	-0.35861206136795	0.72008598331709	0.898052481024787	-5.3288387341974195	0	Exon
ENSG00000156831.7	e515305	NSMCE2	-0.0278988903433871	-3.56109861822735	-0.3586113384740429	0.7200865237375921	0.898052481024787	-5.28745886170175	0	Exon
ENSG00000227773.1	e72350	ASH1L-IT1	-0.0260042845870278	-3.3629783554376202	-0.358608342271114	0.7200887636382979	0.898052481024787	-5.32071616618858	0	Exon
ENSG00000073060.15	e744756	SCARB1	0.00885276510703455	1.1085815137242299	0.358602132530321	0.7200934059225941	0.898052481024787	-6.40238298613064	0	Exon
ENSG00000176371.13	e846423	ZSCAN2	-0.0169775785601858	-2.08055831800667	-0.35859788902210993	0.7200965782947092	0.898052481024787	-5.657738423122559	0	Exon
ENSG00000114439.18	e238594	BBX	-0.0060872262677755	3.2406961792219104	-0.358590653347698	0.7201019875688169	0.898052481024787	-6.593472961138801	0	Exon
ENSG00000173230.15	e243185	GOLGB1	0.00720732929556158	1.05801958161577	0.35859041159540705	0.7201021682991942	0.898052481024787	-6.393898229985269	0	Exon
ENSG00000139168.7	e697785	ZCRB1	0.00743231490635914	2.039398994402	0.35858818486539296	0.7201038329698041	0.898052481024787	-6.500364200515269	0	Exon
ENSG00000128536.15	e462886	CDHR3	-0.0163060095236072	-1.1152658966975701	-0.358588101146719	0.7201038955566801	0.898052481024787	-5.9178482081617405	0	Exon
ENSG00000109445.10	e309211	ZNF330	0.0104118802325148	-0.589087460423959	0.35857010737583295	0.720117347484448	0.898055644755705	-6.06454484728029	0	Exon
ENSG00000152578.12	e663969	GRIA4	-0.0143453387728705	-0.727157291548153	-0.35856388417203205	0.720121999897377	0.898055644755705	-6.0284465497953095	0	Exon
ENSG00000039650.10	e1065448	PNKP	-0.0184035582751618	-1.89188632708751	-0.35856379873588795	0.720122063768766	0.898055644755705	-5.6871751346953205	0	Exon
ENSG00000125447.16	e972731	GGA3	-0.0114349911363993	-0.47375150521665	-0.35856097115753494	0.720124177645205	0.898055644755705	-6.091802566816781	0	Exon
ENSG00000130226.16	e479707	DPP6	0.00896218157095831	1.6066887448248401	0.35855863640174107	0.720125923092802	0.898055644755705	-6.459274615496559	0	Exon
ENSG00000280406.1	e994625		-0.0232439678447032	-2.91608770390203	-0.358558567300317	0.7201259747525799	0.898055644755705	-5.42670592272845	0	Exon
ENSG00000176978.13	e564416	DPP7	0.00851860558050817	2.08481355580777	0.35855738286811895	0.72012686022664	0.898055644755705	-6.508209526896019	0	Exon
ENSG00000131848.9	e1074840	ZSCAN5A	0.0110080531549893	-0.39145060114477204	0.35855638963905	0.720127602758735	0.898055644755705	-6.11327101197353	0	Exon
ENSG00000143756.11	e99672	FBXO28	-0.00917878352965921	0.00688212609039465	-0.35855420888130896	0.7201292330810709	0.898055644755705	-6.20516064901561	0	Exon
ENSG00000126005.16	e1087976	MMP24-AS1	-0.0341803982161831	-3.67529683354599	-0.358543989000419	0.720136873424105	0.898062013465927	-5.24306040864325	0	Exon
ENSG00000100345.20	e1131990	MYH9	-0.00872214302067946	1.60546033802321	-0.358534439844258	0.7201440123613109	0.8980677568447321	-6.4628555295000805	0	Exon
ENSG00000255432.1	e638375		0.0130705971329447	-1.20094862863388	0.35852710780427705	0.720149493801859	0.8980714331811892	-5.89867745318347	0	Exon
ENSG00000157110.15	e492316	RBPMS	0.02703655776152	-3.33118518682948	0.358520497236086	0.720154435881743	0.8980744368776842	-5.3167806513506	0	Exon
ENSG00000165914.14	e797957	TTC7B	-0.00884325485149262	0.5387498805364	-0.35848814630354797	0.720178621701712	0.898101438530952	-6.31113960496186	0	Exon
ENSG00000177697.17	e610600	CD151	0.0222106125665588	-2.65583075559904	0.35848232178327394	0.720182976190251	0.8981036501448609	-5.501716587637469	0	Exon
ENSG00000116030.16	e179612	SUMO1	0.00625760641408346	1.77862973506183	0.358478996443178	0.720185462262658	0.8981036501448609	-6.474177045347821	0	Exon
ENSG00000160570.13	e1053712	DEDD2	0.0101069898990013	1.9898505570803502	0.358474199610711	0.720189048449301	0.8981049628318709	-6.496520551117509	0	Exon
ENSG00000079215.13	e326171	SLC1A3	0.0119923066544876	4.24441598642648	0.35846546090703296	0.7201955816561278	0.898109950550451	-6.652310769417321	0	Exon
ENSG00000134574.11	e630625	DDB2	-0.023661249386413	-2.65598156871608	-0.358458413300039	0.7202008505846099	0.8981129923778141	-5.49368098575426	0	Exon
ENSG00000004776.11	e1043388	HSPB6	-0.0318150121217334	-3.20212317978962	-0.3584554205271721	0.720203088044027	0.8981129923778141	-5.38382870541996	0	Exon
ENSG00000177990.11	e717735	DPY19L2	0.0146688846032709	-0.88220981549783	0.358448490224507	0.720208269292085	0.898113471511867	-5.98895988661324	0	Exon
ENSG00000153291.15	e395068	SLC25A27	0.0102909214428882	0.46004113760264004	0.358446883269905	0.720209470688847	0.898113471511867	-6.29747791366092	0	Exon
ENSG00000178665.14	e442025	ZNF713	0.0148774304199641	-1.11906062572615	0.35844474008807703	0.7202110729826758	0.898113471511867	-5.9152395709290095	0	Exon
ENSG00000157881.13	e4329	PANK4	0.011613184371363997	-0.509172639397645	0.35844088707679495	0.7202139535888709	0.898113904266225	-6.08322727304154	0	Exon
ENSG00000135862.5	e86668	LAMC1	0.0160192621520955	-1.42351520094531	0.35842906475362396	0.720222792273933	0.8981195099268141	-5.8332683389476205	0	Exon
ENSG00000164398.12	e349413	ACSL6	0.0109973376004297	1.18274803319828	0.35842809665804404	0.72022351604975	0.8981195099268141	-6.408391279452849	0	Exon
ENSG00000105270.14	e1044197	CLIP3	-0.00973158280776264	1.66743330393791	-0.35841766834016703	0.720231312573036	0.8981260727877709	-6.46968311513726	0	Exon
ENSG00000183914.14	e921455	DNAH2	0.0335283871415057	-3.4145137721078505	0.358402342892709	0.72024277039031	0.8981357664941421	-5.30884067969213	0	Exon
ENSG00000176209.11	e497041	SMIM19	0.00943170165503256	-0.218916389197245	0.358396775810309	0.720246932542993	0.8981357664941421	-6.15423208863143	0	Exon
ENSG00000111596.11	e720684	CNOT2	-0.008031311821708579	0.428372678292094	-0.35839031268537497	0.7202517646200091	0.8981357664941421	-6.289420900111249	0	Exon
ENSG00000100084.14	e1118668	HIRA	0.0083569428964037	0.23879502643620398	0.358386494586851	0.720254619180361	0.8981357664941421	-6.25054657729388	0	Exon
ENSG00000142208.15	e806264	AKT1	0.00871714078332125	0.250103793212658	0.35838448195510997	0.720256123904442	0.8981357664941421	-6.2567211338187505	0	Exon
ENSG00000115325.13	e136558	DOK1	-0.0217478849248098	-2.83140524670535	-0.35838390123808295	0.720256558071947	0.8981357664941421	-5.438508726063009	0	Exon
ENSG00000026950.16	e377960	BTN3A1	0.0328665943743229	-3.5561007752409903	0.35838046652411604	0.7202591260046899	0.8981357664941421	-5.27525534572259	0	Exon
ENSG00000132591.11	e934692	ERAL1	0.0110187325682043	-0.482007133906889	0.35838015983382	0.720259355299063	0.8981357664941421	-6.090208246142679	0	Exon
ENSG00000137502.9	e658239	RAB30	-0.0115223338814991	-0.5702773447284419	-0.358359012277018	0.720275166149639	0.898152322613462	-6.06380681786721	0	Exon
ENSG00000104529.17	e520563	EEF1D	0.0258451271132447	-2.8122503853645897	0.35835166839003707	0.7202806567930709	0.898156009804707	-5.459051611014991	0	Exon
ENSG00000099246.16	e574042	RAB18	-0.006077992283507029	1.5163540514825002	-0.35834540990273	0.7202853359508871	0.8981586850892791	-6.44909609598019	0	Exon
ENSG00000135124.14	e740459	P2RX4	-0.0151890766887551	-1.77680692101639	-0.358338709541591	0.720290345487317	0.8981616956601679	-5.74045884135023	0	Exon
ENSG00000106460.18	e429193	TMEM106B	-0.00950193703618551	0.0713749102278245	-0.358334470065757	0.7202935151448799	0.8981616956601679	-6.21913383268903	0	Exon
ENSG00000155256.17	e595869	ZFYVE27	-0.009263052098149021	0.38416305302526793	-0.358332014006716	0.720295351427425	0.8981616956601679	-6.28345846390759	0	Exon
ENSG00000182628.12	e962777	SKA2	-0.00773080391541774	1.7065092105007198	-0.35830187628285	0.720317884151304	0.898186633050432	-6.4703746726618805	0	Exon
ENSG00000069020.18	e333058	MAST4	0.0255041918577604	-2.92427463917697	0.358293602199262	0.7203240703824749	0.898191187389967	-5.4048193908419595	0	Exon
ENSG00000123338.12	e709622	NCKAP1L	-0.0192080878737673	-2.00894830355863	-0.35828617710017296	0.720329621874484	0.8981916149135559	-5.71686189190698	0	Exon
ENSG00000152642.10	e209958	GPD1L	-0.0139046149249621	-1.44647135542106	-0.3582835352156629	0.720331597124522	0.8981916149135559	-5.8432580329375	0	Exon
ENSG00000236088.9	e925553	COX10-AS1	0.017464966534229	-2.0892040613113703	0.35828153888892605	0.7203330897135172	0.8981916149135559	-5.64364614571516	0	Exon
ENSG00000164654.15	e428530	MIOS	0.0171840001170206	-1.9654401598261002	0.35827958788598796	0.7203345484164059	0.8981916149135559	-5.675656851721129	0	Exon
ENSG00000166927.12	e635323	MS4A7	0.0351075284267415	-3.09406166796718	0.35827425637396	0.7203385346237141	0.898192579741207	-5.43221460647457	0	Exon
ENSG00000189337.16	e10666	KAZN	-0.0134988173394939	-0.625174376270276	-0.358270784586445	0.7203411303763941	0.898192579741207	-6.04681137342036	0	Exon
ENSG00000123384.13	e714486	LRP1	-0.00754375986607685	1.89865534124813	-0.358267659268175	0.720343467087051	0.898192579741207	-6.4938777479255405	0	Exon
ENSG00000103657.13	e831690	HERC1	0.007321959943288641	0.9087037830985061	0.358259003811239	0.720349938537157	0.898192579741207	-6.372139404813041	0	Exon
ENSG00000162144.9	e636482	CYB561A3	-0.0139821726347763	-1.03185284191045	-0.35825896562287396	0.7203499670896051	0.898192579741207	-5.9400225986647595	0	Exon
ENSG00000153922.10	e342784	CHD1	0.0121651064744655	-0.6439308585648851	0.35825444171097204	0.7203533495037329	0.898192579741207	-6.04476138954875	0	Exon
ENSG00000267014.5	e1039114	LINC01532	-0.0270590092578894	-2.07399077042651	-0.358254215521791	0.720353518619788	0.898192579741207	-5.64182894088369	0	Exon
ENSG00000204588.5	e147429	LINC01123	-0.0332676913904267	-1.02233104475384	-0.358248582014615	0.7203577306581691	0.898192579741207	-5.95270814118344	0	Exon
ENSG00000180353.10	e243174	HCLS1	-0.0211153664564613	-1.9217764116568898	-0.35824805278152294	0.720358126353513	0.898192579741207	-5.73432811134192	0	Exon
ENSG00000138592.13	e825410	USP8	-0.00803669661810424	0.51225036104159	-0.358239883313632	0.720364234485277	0.898196674349533	-6.303301603174781	0	Exon
ENSG00000111237.18	e734543	VPS29	0.0066055048547968	2.70377064846386	0.35823458478217796	0.720368196090484	0.898196674349533	-6.553204080093731	0	Exon
ENSG00000146094.13	e368695	DOK3	-0.0326482176625285	-3.4011410187707205	-0.358233493947891	0.720369011686236	0.898196674349533	-5.304713579954321	0	Exon
ENSG00000163162.8	e145087	RNF149	0.0133387370520377	-1.0817649308070099	0.3582258773841239	0.7203747064529301	0.8981999591846651	-5.931875852600981	0	Exon
ENSG00000175224.16	e629746	ATG13	-0.00828656179536646	0.586159544832016	-0.35822040745894795	0.7203787962264631	0.8981999591846651	-6.317834056597571	0	Exon
ENSG00000003393.14	e179284	ALS2	0.0104681153435048	-0.44898461429993103	0.358216024507087	0.7203820732936329	0.8981999591846651	-6.09790898575627	0	Exon
ENSG00000083290.19	e931555	ULK2	-0.0127305007459248	-0.9661931904664149	-0.358210593465786	0.7203861340086651	0.8981999591846651	-5.9638125577868895	0	Exon
ENSG00000171680.20	e6723	PLEKHG5	-0.0229662226027207	-2.4646984130934397	-0.35820739229128	0.720388527486611	0.8981999591846651	-5.54114614937561	0	Exon
ENSG00000139567.12	e705761	ACVRL1	0.0281332551711469	-2.7856604133138596	0.358207094596772	0.7203887500691941	0.8981999591846651	-5.48084839326894	0	Exon
ENSG00000211450.9	e633811	C11orf31	-0.00960235700721178	0.784083025069135	-0.35820402809147	0.7203910428594941	0.8981999591846651	-6.35284466028488	0	Exon
ENSG00000156858.11	e882061	PRR14	0.0187184653242293	-2.274156510517	0.358200409530836	0.7203937484183821	0.8981999591846651	-5.57971482697052	0	Exon
ENSG00000147421.17	e491889	HMBOX1	0.00998607443056987	0.0432051180619162	0.358199470491165	0.7203944505288249	0.8981999591846651	-6.2094491577112905	0	Exon
ENSG00000161267.11	e273357	BDH1	-0.0108398356626805	0.348898482475536	-0.35819486689627295	0.720397892593481	0.8982006697733721	-6.27637159763374	0	Exon
ENSG00000130713.15	e558534	EXOSC2	-0.00727166433519443	1.0944108173440101	-0.35818934465412794	0.7204020215295629	0.8982006697733721	-6.39866793701926	0	Exon
ENSG00000197548.12	e204090	ATG7	-0.00994212150653793	-0.0437092652221409	-0.35818854168106196	0.720402621906755	0.8982006697733721	-6.19054811885226	0	Exon
ENSG00000065357.19	e710766	DGKA	0.0288159477013318	-3.1983557262462097	0.358177914989532	0.7204105674239549	0.8982074170756501	-5.3714669786439595	0	Exon
ENSG00000088387.18	e762186	DOCK9	-0.00955463019507499	0.737131114322637	-0.35817441880932505	0.720413181504763	0.898207517122494	-6.34146821660165	0	Exon
ENSG00000167107.12	e957760	ACSF2	-0.0176458303669961	-1.7413795319968601	-0.3581700980552439	0.720416412120893	0.898208385859055	-5.73395628177695	0	Exon
ENSG00000063046.17	e706790	EIF4B	-0.0262652882699177	0.65502669221337	-0.3581634756478	0.7204213636867378	0.898211400245828	-6.32222103640674	0	Exon
ENSG00000079277.19	e35164	MKNK1	0.018663406590152	-2.10280378310979	0.358136952769622	0.720441194927892	0.8982324016900178	-5.642909536408401	0	Exon
ENSG00000181135.15	e520873	ZNF707	0.0282483874497196	-3.34209347168455	0.358125606711826	0.7204496784693879	0.8982324016900178	-5.313749400701139	0	Exon
ENSG00000138617.14	e832876	PARP16	-0.0196998485052466	-2.541033813701	-0.35812549655033404	0.7204497608382191	0.8982324016900178	-5.51051423066737	0	Exon
ENSG00000197226.12	e371156	TBC1D9B	0.007607251291710491	1.3625012685335498	0.3581249376982679	0.7204501786974521	0.8982324016900178	-6.433040387866581	0	Exon
ENSG00000112379.8	e415493	ARFGEF3	-0.00775955058597384	1.00444519848441	-0.35812400285331003	0.720450877690488	0.8982324016900178	-6.383281634879099	0	Exon
ENSG00000160307.9	e1116601	S100B	0.0157856878511506	-0.10465330209340303	0.358116664996584	0.7204563642883649	0.898233111296139	-6.17543087359422	0	Exon
ENSG00000137221.14	e393593	TJAP1	-0.0283557477265994	-3.4529835693749797	-0.35811646387578705	0.720456514668846	0.898233111296139	-5.30242015902708	0	Exon
ENSG00000063046.17	e706781	EIF4B	-0.0262624815552622	0.655117389035366	-0.35811228806612	0.720459636975306	0.898233844879985	-6.32225513422636	0	Exon
ENSG00000185989.10	e765803	RASA3	-0.014191796576528998	-0.708408424664078	-0.35810399071440796	0.720465841025515	0.8982384206125659	-6.029565510154071	0	Exon
ENSG00000103275.19	e857031	UBE2I	0.0073051772821971	1.04216710636717	0.35809359292912796	0.7204736156264498	0.8982449543850329	-6.39154912197705	0	Exon
ENSG00000131771.13	e943062	PPP1R1B	-0.0102715827892741	6.30250383063436	-0.3580863890470611	0.720479002108635	0.8982461098754659	-6.76211721280674	0	Exon
ENSG00000006607.13	e198614	FARP2	-0.0103638201514907	-0.393204977832317	-0.35808557561601506	0.720479610327662	0.8982461098754659	-6.1054986943194995	0	Exon
ENSG00000100888.12	e768879	CHD8	0.007707091029405591	0.36202561605816297	0.35807380329981797	0.720488412749096	0.8982534079353071	-6.27807842579708	0	Exon
ENSG00000168061.14	e642731	SAC3D1	-0.0240408669564657	-2.98459657913953	-0.35807095358779994	0.72049054354745	0.8982534079353071	-5.4176857902246	0	Exon
ENSG00000141446.10	e991419	ESCO1	-0.0120574882004471	-0.9825833210207079	-0.35806758011893397	0.720493065974237	0.8982534079353071	-5.9537247727370195	0	Exon
ENSG00000162086.14	e862702	ZNF75A	0.0162045958159281	-1.47622805687697	0.358059341364069	0.72049922630952	0.8982565079709252	-5.81794113252503	0	Exon
ENSG00000204272.12	e1157197	LINC01420	-0.0109747148687007	-0.38468221952111603	-0.358057286350895	0.7205007629001509	0.8982565079709252	-6.11557304942829	0	Exon
ENSG00000092108.20	e775753	SCFD1	0.007623933672869559	1.1780334861771	0.35805271552342294	0.7205041806393241	0.8982565079709252	-6.404864109835921	0	Exon
ENSG00000123636.17	e161347	BAZ2B	0.0105600734280569	-0.135739987386198	0.3580486183342151	0.720507244230308	0.8982565079709252	-6.168534729051911	0	Exon
ENSG00000171298.12	e979762	GAA	-0.0133352016820643	-0.606223363640288	-0.35804644249468	0.7205088711724742	0.8982565079709252	-6.0561807859430195	0	Exon
ENSG00000140859.15	e891275	KIFC3	-0.0141945160494218	-1.10000908581005	-0.35804230537600207	0.720511964626904	0.8982565079709252	-5.91496958100623	0	Exon
ENSG00000100938.17	e774093	GMPR2	0.0101397771769665	0.24753096828135104	0.35804053237241795	0.720513290359143	0.8982565079709252	-6.25802806590209	0	Exon
ENSG00000197442.9	e415220	MAP3K5	0.00917530709354473	0.9894781307577808	0.35803358702552707	0.720518483628221	0.898258880049853	-6.38436911806499	0	Exon
ENSG00000150275.17	e580901	PCDH15	0.0235003203035164	-2.43589443071131	0.35803120998180205	0.7205202610266029	0.898258880049853	-5.53584075263245	0	Exon
ENSG00000196498.13	e744440	NCOR2	0.0145955947052155	-1.2011053163605299	0.358020473029449	0.7205282894387179	0.8982641752698399	-5.900228879703901	0	Exon
ENSG00000157470.11	e829545	FAM81A	0.0185772557839802	-1.77184965954251	0.35801253137305394	0.720534227725673	0.8982641752698399	-5.743055468578019	0	Exon
ENSG00000242288.9	e587193		0.0111742292818032	-0.47336745293834603	0.35801098898117206	0.7205353810343441	0.8982641752698399	-6.09147424282362	0	Exon
ENSG00000149485.17	e637372	FADS1	-0.02584621225716	-2.82798412882209	-0.358010252095904	0.7205359320334291	0.8982641752698399	-5.44565228914873	0	Exon
ENSG00000006744.18	e925458	ELAC2	0.010552474774631001	-0.232993192484625	0.35800609104585707	0.7205390434225211	0.8982641752698399	-6.15379745007295	0	Exon
ENSG00000102901.12	e896671	CENPT	-0.0111394045830882	-0.68799341015802	-0.358001399960591	0.720542551146423	0.8982641752698399	-6.033924108660639	0	Exon
ENSG00000249237.5	e47132		-0.0214767384725461	-2.82020645771007	-0.35799921505787896	0.7205441848930909	0.8982641752698399	-5.46295742203449	0	Exon
ENSG00000205726.14	e1108250	ITSN1	0.007061124824668871	1.76171531679095	0.35799335630889795	0.7205485657405241	0.8982641752698399	-6.47799702716718	0	Exon
ENSG00000148444.15	e572328	COMMD3	0.009235383022817359	-0.0124386645369474	0.35798850408198707	0.7205521939735692	0.8982641752698399	-6.20290590875863	0	Exon
ENSG00000244734.3	e614819	HBB	-0.0351293000427831	4.53023165388824	-0.35798344584378006	0.7205559762574529	0.8982641752698399	-6.66902428066324	0	Exon
ENSG00000205155.7	e1043309	PSENEN	-0.0134213195105326	-0.774834007845647	-0.3579782827266789	0.720559836971325	0.8982641752698399	-6.0294826559626795	0	Exon
ENSG00000153113.23	e342284	CAST	0.00935748529106419	1.2814756421218998	0.357974724924836	0.7205624973170319	0.8982641752698399	-6.42223324763188	0	Exon
ENSG00000148688.13	e592020	RPP30	0.00829249581421793	0.29693206401074895	0.357970507699405	0.7205656507510121	0.8982641752698399	-6.26410190817259	0	Exon
ENSG00000107036.11	e526126	RIC1	0.0129377526142122	-1.15712784289256	0.35796998047707296	0.7205660449823041	0.8982641752698399	-5.92037248863125	0	Exon
ENSG00000108344.14	e944077	PSMD3	-0.00756384776184725	1.34398208921105	-0.35796672211950104	0.720568481425737	0.8982641752698399	-6.430804493067269	0	Exon
ENSG00000227057.8	e387067	WDR46	0.00939158378690118	0.18181034298265397	0.357965887132663	0.7205691057892841	0.8982641752698399	-6.244568017062201	0	Exon
ENSG00000196843.15	e141612	ARID5A	-0.0290540791010424	-2.2472937390626297	-0.3579653210611	0.7205695290708521	0.8982641752698399	-5.60238811100587	0	Exon
ENSG00000197808.11	e1044923	ZNF461	0.0129030386162859	-1.30347186331072	0.35796243633430197	0.7205716861345831	0.8982641752698399	-5.86973027199991	0	Exon
ENSG00000070669.16	e454716	ASNS	-0.0100483044844114	0.9184226287426971	-0.357960022127091	0.7205734913674979	0.8982641752698399	-6.36894865619676	0	Exon
ENSG00000105974.11	e465783	CAV1	0.0192569416987352	-0.643825731731115	0.35795775257600704	0.720575188434652	0.8982641752698399	-6.0553417652627095	0	Exon
ENSG00000140463.13	e837801	BBS4	0.0108774204928549	-0.41981914710143703	0.35794988065523	0.7205810747099541	0.8982662593881791	-6.106029295815119	0	Exon
ENSG00000107290.13	e559484	SETX	-0.0060659414572378	1.27299265949276	-0.35794822547583605	0.720582312382247	0.8982662593881791	-6.4203909017154	0	Exon
ENSG00000120616.15	e575310	EPC1	-0.0114189776293914	-0.596101268347807	-0.357945350327933	0.7205844622965121	0.8982662593881791	-6.05402917417642	0	Exon
ENSG00000171928.13	e930108	TVP23B	-0.0107676537347026	-0.31077484616117795	-0.35794075498128297	0.7205878985074079	0.89826738405792	-6.13206123174565	0	Exon
ENSG00000132953.16	e748605	XPO4	0.0110359868518321	-0.521747028942646	0.357932233608985	0.7205942704535251	0.8982694786750859	-6.077982674882599	0	Exon
ENSG00000267188.1	e1055923		0.0218015888639816	-2.70985080474743	0.35792827173968395	0.720597232989765	0.8982694786750859	-5.47706843115549	0	Exon
ENSG00000177556.11	e361183	ATOX1	0.00590928574485562	2.8804056358385197	0.35792254328459494	0.720601516519584	0.8982694786750859	-6.56917336414448	0	Exon
ENSG00000126785.12	e786114	RHOJ	0.0144394838929224	-0.606895644356398	0.357920565437446	0.720602995483602	0.8982694786750859	-6.0575276056425595	0	Exon
ENSG00000075884.12	e155877	ARHGAP15	0.0316371706253936	-3.68872002161791	0.35791700330599896	0.7206056591219279	0.8982694786750859	-5.28477041618057	0	Exon
ENSG00000244734.3	e614816	HBB	-0.0351227867979205	4.53022219656504	-0.35791503193881197	0.720607133243388	0.8982694786750859	-6.66904821057569	0	Exon
ENSG00000188321.13	e1019599	ZNF559	0.0191051183994973	-1.91053494236837	0.35791252791163897	0.720609005671406	0.8982694786750859	-5.6913186153028095	0	Exon
ENSG00000244734.3	e614811	HBB	-0.0351217329532306	4.53021782794082	-0.357905945549324	0.7206139277504641	0.8982694786750859	-6.6690511907906	0	Exon
ENSG00000083828.15	e1076055	ZNF586	0.00817350733825167	1.7461155946205402	0.357905831541099	0.720614013002254	0.8982694786750859	-6.47645699849838	0	Exon
ENSG00000085433.15	e53952	WDR47	0.007885412520268791	0.9874258679846359	0.357899335638767	0.7206188704409079	0.8982694786750859	-6.3800000424625	0	Exon
ENSG00000153113.23	e342224	CAST	0.009212824705859629	0.733716198646146	0.35789794203468106	0.720619912537231	0.8982694786750859	-6.34273988838808	0	Exon
ENSG00000149489.8	e638167	ROM1	-0.0113771633582927	0.539913353094406	-0.357893940190694	0.720622905001865	0.8982694786750859	-6.31073721205153	0	Exon
ENSG00000111671.9	e684537	SPSB2	-0.0186665981137288	-1.73496611118426	-0.35788996097196996	0.7206258805522321	0.8982694786750859	-5.74009924902775	0	Exon
ENSG00000114354.13	e237459	TFG	-0.0257337298790647	-3.20698214741545	-0.357883972324693	0.720630358706035	0.8982694786750859	-5.33988070714985	0	Exon
ENSG00000132589.15	e934796	FLOT2	-0.00978318768630453	0.706718828064689	-0.357882659763193	0.7206313402064809	0.8982694786750859	-6.3395992702460395	0	Exon
ENSG00000196172.9	e1038781	ZNF681	0.0114976619963733	1.00646884215416	0.35788124021721207	0.7206324017077471	0.8982694786750859	-6.38656737618239	0	Exon
ENSG00000006607.13	e198728	FARP2	0.0103951717654913	-0.31843246340226194	0.357880898788915	0.720632657019438	0.8982694786750859	-6.127919750689269	0	Exon
ENSG00000073578.16	e319689	SDHA	-0.0081493747200368	2.4302524575895297	-0.35787049235939006	0.720640438706723	0.8982748681290279	-6.535395533549511	0	Exon
ENSG00000143819.12	e100632	EPHX1	-0.0128126443940676	1.24437307376745	-0.35786833927051903	0.7206420487404029	0.8982748681290279	-6.42085623468607	0	Exon
ENSG00000213073.4	e421627		0.0275976684068439	-3.4352670146541695	0.357859950137856	0.7206483219657479	0.8982772312579571	-5.3196680977292	0	Exon
ENSG00000132300.18	e138959	PTCD3	-0.00681924457234314	1.28517647699257	-0.35785902651659796	0.7206490126323759	0.8982772312579571	-6.42123292536237	0	Exon
ENSG00000011566.14	e122487	MAP4K3	0.0245500923478919	-2.8683396038282503	0.357855264530489	0.7206518257772858	0.898277579163264	-5.42653399563635	0	Exon
ENSG00000267552.6	e1045907		0.0180772396859943	-2.00287994600311	0.357847672301483	0.7206575031198549	0.898281389594434	-5.6726148017930305	0	Exon
ENSG00000183255.11	e1114641	PTTG1IP	-0.008565870951818209	0.891866069786366	-0.35784226139931	0.7206615493119359	0.898281389594434	-6.36957993580209	0	Exon
ENSG00000119684.15	e793695	MLH3	-0.0118274022288041	-0.79875440129924	-0.357841010293803	0.7206624848711229	0.898281389594434	-6.001536610705509	0	Exon
ENSG00000125841.12	e1077313	NRSN2	-0.0127591615207057	-0.659597514899964	-0.35783341390041706	0.720668165356793	0.8982853115108409	-6.0573159257645	0	Exon
ENSG00000111481.9	e709275	COPZ1	0.007668406846764209	1.1843679395962199	0.357829511240183	0.7206710837221428	0.8982857905344119	-6.41017329335955	0	Exon
ENSG00000160570.13	e1053708	DEDD2	0.0100824080400941	1.99004891889483	0.357820800655672	0.7206775974138281	0.898287923734907	-6.496766965984019	0	Exon
ENSG00000183495.13	e746295	EP400	-0.0140861303790881	-1.18334086283318	-0.357820429315925	0.7206778750985869	0.898287923734907	-5.904532488682901	0	Exon
ENSG00000167522.14	e908833	ANKRD11	-0.0185084163079618	-1.9994458579200602	-0.357817056415632	0.7206803973269291	0.898287923734907	-5.675627885292901	0	Exon
ENSG00000206527.9	e244316	HACD2	0.0125120663140823	-0.86027002535732	0.35780784957759204	0.7206872821436171	0.8982933466855609	-6.01146549866129	0	Exon
ENSG00000100612.13	e785282	DHRS7	-0.009978204750766759	0.40398248215937504	-0.3578011578060061	0.720692286223393	0.8982960792150941	-6.28565916064319	0	Exon
ENSG00000204348.9	e384486	DXO	-0.018636978057549998	-2.2744244276081003	-0.35779343631106897	0.720698060341057	0.8982960792150941	-5.59252789890028	0	Exon
ENSG00000243710.7	e30596	CFAP57	-0.0295574286951289	-2.5828069696664397	-0.357791221877992	0.720699716292402	0.8982960792150941	-5.51660435311037	0	Exon
ENSG00000113580.14	e357221	NR3C1	0.00965960722674454	0.597067010214104	0.357786331585267	0.720703373254185	0.8982960792150941	-6.320874303357071	0	Exon
ENSG00000157450.15	e829228	RNF111	0.0098634583948983	-0.265947085018986	0.357780166390122	0.720707983597365	0.8982960792150941	-6.145646541906951	0	Exon
ENSG00000151779.12	e112502	NBAS	-0.008403292892339391	0.518579143818839	-0.357777293696376	0.7207101318060071	0.8982960792150941	-6.305613534112379	0	Exon
ENSG00000071127.16	e280402	WDR1	0.00925303967591111	1.45404633890358	0.35777604920542	0.7207110624406079	0.8982960792150941	-6.44478716215151	0	Exon
ENSG00000166925.8	e458029	TSC22D4	0.0253040392464268	-1.90673480995663	0.3577743227244529	0.7207123535096791	0.8982960792150941	-5.692282029201139	0	Exon
ENSG00000196440.11	e1163006	ARMCX4	-0.0104855746645284	-0.047698886806525995	-0.35776893955044503	0.720716379072925	0.8982960792150941	-6.189791056042429	0	Exon
ENSG00000100813.14	e770806	ACIN1	-0.00874738069716806	0.48544513577204795	-0.357767185225685	0.720717690967042	0.8982960792150941	-6.29861146435188	0	Exon
ENSG00000129116.17	e315165	PALLD	0.0119260825762919	0.8328886471365741	0.35776468364487995	0.7207195616649421	0.8982960792150941	-6.355872493774741	0	Exon
ENSG00000075884.12	e155924	ARHGAP15	0.0316110535819393	-3.68884629835699	0.357764253321677	0.7207198834635171	0.8982960792150941	-5.28478737152855	0	Exon
ENSG00000116698.20	e86965	SMG7	-0.028423175431911	-3.4100779602773703	-0.35775283927729495	0.720728418980495	0.898300233694604	-5.3013620524688	0	Exon
ENSG00000197933.12	e1024594	ZNF823	-0.0151254680218098	-1.49910475766742	-0.35774987483947607	0.7207306358173778	0.898300233694604	-5.8078514128649195	0	Exon
ENSG00000128815.18	e579553	WDFY4	-0.0288516651213119	-3.0380517501569404	-0.35774962990894504	0.7207308189790359	0.898300233694604	-5.4196433653420595	0	Exon
ENSG00000197603.13	e326497	C5orf42	-0.00993820780741457	-0.285763084120712	-0.357745521106602	0.720733891587565	0.8983008611996821	-6.1312695917214	0	Exon
ENSG00000130856.15	e1004765	ZNF236	0.0125498584234733	-1.3928466713866898	0.35773972832277	0.720738223504052	0.8983008611996821	-5.8369739784311605	0	Exon
ENSG00000015133.18	e798448	CCDC88C	0.0129697986782341	-0.00991258787071313	0.357738790598234	0.7207389247470799	0.8983008611996821	-6.209912386124199	0	Exon
ENSG00000106263.17	e425816	EIF3B	-0.00848290263894974	0.29214455110245297	-0.357725006778581	0.720749232500136	0.8983105499418481	-6.262506420188941	0	Exon
ENSG00000196526.10	e279441	AFAP1	-0.0125016282467075	-0.430238867510633	-0.357714161958219	0.7207573424599741	0.8983174993914721	-6.10484573494195	0	Exon
ENSG00000115514.11	e144391	TXNDC9	-0.010802983896836	-0.431090206067255	-0.35770521911763303	0.7207640301074258	0.8983226760962909	-6.10812216009537	0	Exon
ENSG00000123146.19	e1028750	ADGRE5	-0.0230958364394846	-2.23882638556408	-0.35769972613830797	0.7207681378854741	0.8983246373614109	-5.612096208494379	0	Exon
ENSG00000068438.14	e1152438	FTSJ1	0.0097005239104776	0.0740761086512753	0.35769013089630997	0.720775313450633	0.898326828604945	-6.222244731193941	0	Exon
ENSG00000151461.19	e569378	UPF2	-0.00936378517233065	0.0979270627085621	-0.35768292056359	0.7207807055364319	0.898326828604945	-6.2219369832200195	0	Exon
ENSG00000112159.11	e404323	MDN1	-0.0100129034710386	-0.203869137848168	-0.35767781781276003	0.720784521522751	0.898326828604945	-6.1574155642242	0	Exon
ENSG00000064490.13	e1036705	RFXANK	0.00973629217245702	0.300963502658968	0.357667957211127	0.720791895588839	0.898326828604945	-6.265101195966119	0	Exon
ENSG00000013306.15	e950995	SLC25A39	0.0212419270069916	-2.23079284250794	0.35766009937599397	0.7207977719422071	0.898326828604945	-5.59470080613289	0	Exon
ENSG00000013306.15	e951007	SLC25A39	0.0212419270069916	-2.23079284250794	0.35766009937599397	0.7207977719422071	0.898326828604945	-5.59470080613289	0	Exon
ENSG00000013306.15	e951036	SLC25A39	0.0212419270069916	-2.23079284250794	0.35766009937599397	0.7207977719422071	0.898326828604945	-5.59470080613289	0	Exon
ENSG00000013306.15	e951068	SLC25A39	0.0212419270069916	-2.23079284250794	0.35766009937599397	0.7207977719422071	0.898326828604945	-5.59470080613289	0	Exon
ENSG00000013306.15	e951081	SLC25A39	0.0212419270069916	-2.23079284250794	0.35766009937599397	0.7207977719422071	0.898326828604945	-5.59470080613289	0	Exon
ENSG00000013306.15	e951092	SLC25A39	0.0212419270069916	-2.23079284250794	0.35766009937599397	0.7207977719422071	0.898326828604945	-5.59470080613289	0	Exon
ENSG00000013306.15	e951096	SLC25A39	0.0212419270069916	-2.23079284250794	0.35766009937599397	0.7207977719422071	0.898326828604945	-5.59470080613289	0	Exon
ENSG00000178982.9	e1047636	EIF3K	-0.00616783829102025	1.95899407075237	-0.35763468631679995	0.7208167767958349	0.898347355861758	-6.492492778771959	0	Exon
ENSG00000243646.9	e1107232	IL10RB	-0.0136286464328834	-0.8247055805945099	-0.357630578418289	0.720819848855063	0.898348026148116	-5.994902997633389	0	Exon
ENSG00000115368.9	e174208	WDR75	0.0120828975497204	-1.21254024376545	0.35761701836651705	0.720829989664038	0.898357172157143	-5.898973576492981	0	Exon
ENSG00000135636.13	e133392	DYSF	0.0235029666751395	-2.81832575024306	0.357613987905553	0.7208322559840808	0.898357172157143	-5.4459962931176795	0	Exon
ENSG00000119599.16	e790988	DCAF4	-0.019712356440403	-2.64724407850498	-0.35759423673545504	0.7208470268905409	0.8983675964339041	-5.5056093253406	0	Exon
ENSG00000182389.19	e159947	CACNB4	0.0170081874512802	-0.5630376520399859	0.35758822424493203	0.7208515233504841	0.8983675964339041	-6.08575986544706	0	Exon
ENSG00000259234.5	e844112	ANKRD34C-AS1	0.0190335779795879	-2.00651972638844	0.357587771327054	0.720851862066935	0.8983675964339041	-5.70535809940204	0	Exon
ENSG00000111711.9	e691636	GOLT1B	0.0102193830573732	-0.196255554789005	0.35758233804336204	0.720855925374222	0.8983675964339041	-6.16003708322475	0	Exon
ENSG00000126001.15	e1088233	CEP250	-0.0218174374788739	-2.59725151260431	-0.357582236950832	0.72085600097683	0.8983675964339041	-5.4993445832894805	0	Exon
ENSG00000121933.18	e56513	TMIGD3	-0.0247286862047731	-1.45644936724179	-0.35758018920340395	0.7208575323966808	0.8983675964339041	-5.86286591393298	0	Exon
ENSG00000001617.11	e223974	SEMA3F	-0.0257107287197023	-2.7724806930978296	-0.35757543181680895	0.7208610902403181	0.8983675964339041	-5.461615771002999	0	Exon
ENSG00000136875.12	e548302	PRPF4	0.0179508206940635	-1.95718400026416	0.35756228122876005	0.720870925027803	0.8983675964339041	-5.690310492413451	0	Exon
ENSG00000125967.16	e1086880	NECAB3	-0.0139095485225581	-0.987695069709999	-0.35756168147545503	0.7208713735599008	0.8983675964339041	-5.95251369093822	0	Exon
ENSG00000237298.9	e170071	TTN-AS1	0.0226075602848707	-2.77615642108249	0.357561475411937	0.720871527666788	0.8983675964339041	-5.458165382929269	0	Exon
ENSG00000068878.14	e126412	PSME4	0.0114742481192385	-0.24067490971225	0.35756084695088597	0.7208719976684259	0.8983675964339041	-6.14375109811661	0	Exon
ENSG00000105568.17	e1069117	PPP2R1A	0.00684710413142893	3.6835794529941297	0.35755990721560404	0.720872700460183	0.8983675964339041	-6.61997566947734	0	Exon
ENSG00000113318.9	e338570	MSH3	0.00905340849191307	0.204881047931057	0.357558749761269	0.7208735660759441	0.8983675964339041	-6.2471298624967595	0	Exon
ENSG00000112851.14	e332858	ERBIN	0.010520141161274	1.83731051955548	0.35754731434001297	0.720882118208766	0.898373268536989	-6.48526844941337	0	Exon
ENSG00000076043.9	e667722	REXO2	0.0105937152532903	-0.423762301399448	0.35753240480936	0.72089326855343	0.898373268536989	-6.105445661941721	0	Exon
ENSG00000224905.6	e1103983		-0.0281203124736128	-2.7963932534113995	-0.357531620979306	0.7208938547556409	0.898373268536989	-5.453589556991839	0	Exon
ENSG00000224905.6	e1103989		-0.0281203124736128	-2.7963932534113995	-0.357531620979306	0.7208938547556409	0.898373268536989	-5.453589556991839	0	Exon
ENSG00000185666.14	e1130974	SYN3	-0.0132064947946577	-0.477076928248885	-0.35753126781252004	0.720894118878192	0.898373268536989	-6.0993401450307205	0	Exon
ENSG00000239306.4	e647149	RBM14	0.0178532794661201	-1.46534557950249	0.35753057091487495	0.7208946400665529	0.898373268536989	-5.829610173484269	0	Exon
ENSG00000165675.16	e1169414	ENOX2	-0.0127489130696471	-0.804491570821602	-0.35752788617056197	0.720896647905644	0.898373268536989	-6.0130741358499895	0	Exon
ENSG00000135164.18	e450473	DMTF1	-0.007818125375798641	0.703164626144287	-0.35752192996009496	0.7209011023822459	0.898373268536989	-6.3355830180829	0	Exon
ENSG00000056736.9	e229606	IL17RB	-0.017312721513257003	-0.9155620770891851	-0.35752008862947204	0.720902479461797	0.898373268536989	-5.97312246131912	0	Exon
ENSG00000260691.5	e536545	ANKRD20A1	0.0534642852016801	-3.4330388600492996	0.35751832183397597	0.720903800799471	0.898373268536989	-5.31240393999286	0	Exon
ENSG00000156218.12	e846058	ADAMTSL3	0.0259511621223876	-2.47730872684219	0.3575153880744629	0.720905994879229	0.898373268536989	-5.543939238388901	0	Exon
ENSG00000185515.14	e1177774	BRCC3	0.0118357530824266	-0.9316039592555	0.35751121860958	0.7209091131137351	0.898373996210793	-5.98616031802707	0	Exon
ENSG00000104133.14	e822316	SPG11	-0.0123181219969183	-0.9225063119336779	-0.357495549179348	0.720920831915326	0.8983854415948209	-5.971128578727059	0	Exon
ENSG00000111412.5	e737953	C12orf49	-0.0105700086851068	0.276050272021062	-0.357483979459367	0.72092948468142	0.898393066129371	-6.25950747915959	0	Exon
ENSG00000196504.15	e160212	PRPF40A	-0.0115968733380237	-0.437125714009819	-0.3574743802128329	0.720936663796391	0.8983973214735259	-6.09744213095523	0	Exon
ENSG00000175137.10	e108199	SH3BP5L	0.0275554732195525	-3.19006165533879	0.357472636095414	0.720937968195115	0.8983973214735259	-5.34682441299968	0	Exon
ENSG00000147548.16	e493975	WHSC1L1	-0.00726169888073176	1.1059747863899498	-0.3574616684705061	0.7209461707325971	0.898402237738971	-6.4014962814299405	0	Exon
ENSG00000053900.10	e283241	ANAPC4	0.0125783442393185	-1.1011863723008501	0.357460583551055	0.7209469821308491	0.898402237738971	-5.923370079721611	0	Exon
ENSG00000181790.10	e519326	ADGRB1	0.0140574780571521	-0.959427273850844	0.35745558329959004	0.720950721763056	0.8984037396400172	-5.9622975396843305	0	Exon
ENSG00000135424.15	e710107	ITGA7	-0.0146607871838186	-0.737474301279609	-0.357448869785685	0.7209557427356359	0.8984039157502091	-6.02049129514608	0	Exon
ENSG00000164181.13	e331429	ELOVL7	-0.0149540154373662	-0.405978967527621	-0.357448616893219	0.720955931871719	0.8984039157502091	-6.10691639893738	0	Exon
ENSG00000178761.14	e840363	FAM219B	0.00896127482784055	0.101426665195824	0.3574432150695539	0.7209599718528991	0.8984048136060959	-6.22574273713812	0	Exon
ENSG00000157184.6	e38297	CPT2	0.0102959094800928	1.21484304051285	0.357440876067107	0.7209617211767491	0.8984048136060959	-6.418137163076629	0	Exon
ENSG00000129353.14	e1022106	SLC44A2	-0.0113389938737151	-0.12719003214869098	-0.357425290706183	0.7209733773984609	0.8984105855288699	-6.1749895791138	0	Exon
ENSG00000141380.13	e993152	SS18	0.00910697116776015	0.632860158981962	0.357419094936473	0.72097801120499	0.8984105855288699	-6.32911942741078	0	Exon
ENSG00000101574.14	e986399	METTL4	0.0147996207901003	-1.67883380309208	0.35741083048490996	0.720984192191467	0.8984105855288699	-5.77653493296069	0	Exon
ENSG00000006652.13	e464910	IFRD1	0.0125966103254814	-0.272414624771882	0.35740808876384206	0.720986242729743	0.8984105855288699	-6.13573254645995	0	Exon
ENSG00000136051.13	e731127	KIAA1033	-0.0102737884095356	-0.005909034390874001	-0.357404039825226	0.720989270942132	0.8984105855288699	-6.1982004575255	0	Exon
ENSG00000171311.12	e595309	EXOSC1	0.007135831526051291	1.43138637382798	0.357403575750414	0.7209896180252479	0.8984105855288699	-6.440460051676579	0	Exon
ENSG00000229989.3	e89341	MIR181A1HG	0.0152535907329118	-0.596678723993728	0.3574007270183939	0.7209917486027908	0.8984105855288699	-6.06187356167676	0	Exon
ENSG00000157693.14	e549275	C9orf91	0.009432873313374491	0.0275975367116815	0.3573948439397321	0.7209961485866428	0.8984105855288699	-6.210891879750191	0	Exon
ENSG00000151914.19	e397301	DST	-0.0058974309958531295	3.0557866501662896	-0.357390498561613	0.7209993985225479	0.8984105855288699	-6.5815719429182895	0	Exon
ENSG00000205758.11	e1107823	CRYZL1	0.0163953038475335	-1.37113505781718	0.357389827558526	0.7209999003704709	0.8984105855288699	-5.866838840021661	0	Exon
ENSG00000186591.11	e469864	UBE2H	0.0083713705119828	0.56122439571582	0.357388572215826	0.7210008392504209	0.8984105855288699	-6.31444832181313	0	Exon
ENSG00000155592.15	e876379	ZKSCAN2	0.0106400016144265	-0.53335894829324	0.357387009025103	0.7210020083727379	0.8984105855288699	-6.078283712131681	0	Exon
ENSG00000116977.18	e105313	LGALS8	0.0105401637223641	-0.13221791614415898	0.357385230380238	0.7210033386356559	0.8984105855288699	-6.18528177096921	0	Exon
ENSG00000132376.19	e911961	INPP5K	0.0227038167889366	-2.52797929781427	0.357379860773177	0.7210073546134621	0.8984105855288699	-5.52008431290825	0	Exon
ENSG00000170265.11	e476654	ZNF282	0.0296912160877698	-3.5542796725664707	0.357378196563095	0.7210085992928391	0.8984105855288699	-5.27259247335509	0	Exon
ENSG00000152457.17	e570902	DCLRE1C	0.0194802352209927	-2.4853830239200003	0.35737784755452706	0.721008860319935	0.8984105855288699	-5.52631801882246	0	Exon
ENSG00000002933.7	e477574	TMEM176A	0.0282449530551978	-3.13161215412865	0.357377075062503	0.7210094380747759	0.8984105855288699	-5.380845768087549	0	Exon
ENSG00000073060.15	e744818	SCARB1	-0.0121631329032782	0.223032398344838	-0.357372722737117	0.72101269322731	0.898411483602821	-6.251930531895161	0	Exon
ENSG00000160767.20	e71784	FAM189B	0.0184569090930979	-1.9127986352275201	0.357364107159663	0.721019136928418	0.898416354719218	-5.694308984730671	0	Exon
ENSG00000145934.16	e364329	TENM2	-0.0178148777566867	-1.78674605959659	-0.35736067594464505	0.721021703183766	0.8984163943783722	-5.761954127029259	0	Exon
ENSG00000121864.9	e262466	ZNF639	0.00598685570480215	2.9366094253861403	0.357349608397609	0.721029980783792	0.898423550532677	-6.573098913771269	0	Exon
ENSG00000118900.14	e865356	UBN1	0.0106489579966379	-0.604636352577625	0.3573451109058449	0.721033344541054	0.8984245838724871	-6.06132800059245	0	Exon
ENSG00000267249.1	e990130		-0.0189480388473666	-2.0577239851510702	-0.357334288408115	0.721041438909453	0.8984315116375649	-5.6654928004762395	0	Exon
ENSG00000116871.15	e25998	MAP7D1	-0.0208564301189141	-1.82937192728435	-0.357312043998603	0.721058076058854	0.898448148565975	-5.7424218320136795	0	Exon
ENSG00000103723.12	e845544	AP3B2	0.00956784089834818	0.24905734652773898	0.357309658813054	0.721059860006561	0.898448148565975	-6.263089237459759	0	Exon
ENSG00000135912.10	e186541	TTLL4	-0.009386960368466191	0.8888526012670949	-0.357301392707052	0.721066042472736	0.89845269393332	-6.36951859275303	0	Exon
ENSG00000090273.13	e19553	NUDC	0.0070902837878837905	1.7753068739720201	0.357295069159201	0.721070772054332	0.8984545908513841	-6.4785866694382905	0	Exon
ENSG00000109736.14	e277527	MFSD10	-0.0157220641721362	-1.3867060421138502	-0.357289347173397	0.7210750517178629	0.8984545908513841	-5.840294771065169	0	Exon
ENSG00000196628.14	e1000457	TCF4	-0.00849789925407704	0.7827533522615949	-0.357289191065854	0.721075168476011	0.8984545908513841	-6.3538228965069905	0	Exon
ENSG00000064309.14	e675507	CDON	0.0158008349463446	-1.4551937213212498	0.35728433730232895	0.721078798774295	0.898455956160104	-5.8217353308677495	0	Exon
ENSG00000140750.16	e876143	ARHGAP17	-0.00974358098663221	-0.0194708109707562	-0.35726329893881	0.7210945341698629	0.8984673594351329	-6.197736902298519	0	Exon
ENSG00000166448.14	e454953	TMEM130	0.0210491622284035	-1.3554857418742499	0.357262853163943	0.7210948675831941	0.8984673594351329	-5.8795442670485105	0	Exon
ENSG00000204120.14	e193012	GIGYF2	0.005059149708038221	3.21927444085783	0.3572570287015229	0.721099223942733	0.8984673594351329	-6.59317322399512	0	Exon
ENSG00000162129.12	e652859	CLPB	-0.0112100774476108	-0.78055293914167	-0.35725508149444496	0.721100680342537	0.8984673594351329	-6.02259391858286	0	Exon
ENSG00000204231.10	e386816	RXRB	-0.00785164113091244	0.5204823812769821	-0.35725401882665003	0.721101475157851	0.8984673594351329	-6.30939349905707	0	Exon
ENSG00000137825.10	e817648	ITPKA	-0.0147479933761505	-0.35886598466047703	-0.357248233009237	0.7211058026268291	0.8984673594351329	-6.132231631429191	0	Exon
ENSG00000185728.16	e500761	YTHDF3	-0.00878432264453778	0.270155714323286	-0.357243642473464	0.7211092360981322	0.8984673594351329	-6.26211941642693	0	Exon
ENSG00000131504.15	e356070	DIAPH1	0.0122342245052772	-0.333154955487237	0.357242461584313	0.7211101193399592	0.8984673594351329	-6.134077173808071	0	Exon
ENSG00000169299.13	e284276	PGM2	-0.0168055170211386	-1.43221586971225	-0.357241602482717	0.721110761902167	0.8984673594351329	-5.83157321304691	0	Exon
ENSG00000160299.16	e1116397	PCNT	-0.01148041862335	-0.267383228981938	-0.357234947620896	0.7211157393908342	0.8984704031758342	-6.14935452517812	0	Exon
ENSG00000129158.10	e621976	SERGEF	-0.029540037576364	-3.50867957203941	-0.35722277966380606	0.721124840417157	0.8984776768410351	-5.28797395385657	0	Exon
ENSG00000188051.6	e1033291	TMEM221	0.0240912471257339	-2.4621505371805	0.357216464625762	0.7211295637669541	0.8984776768410351	-5.53426232701146	0	Exon
ENSG00000078808.16	e1153	SDF4	-0.00882163768905895	0.6816178659113701	-0.357213877125424	0.7211314990979191	0.8984776768410351	-6.33972411545149	0	Exon
ENSG00000151239.13	e698285	TWF1	-0.00762565258936358	0.8983833398713829	-0.357212100803871	0.7211328277055881	0.8984776768410351	-6.365053804446781	0	Exon
ENSG00000170265.11	e476645	ZNF282	-0.0167229719037515	-1.8999643630374599	-0.35720949793520895	0.721134774534398	0.8984776768410351	-5.692119049219969	0	Exon
ENSG00000116544.11	e25103	DLGAP3	0.0130971708684894	2.7746293554244303	0.35720272067810105	0.72113984362672	0.8984776768410351	-6.56275053484478	0	Exon
ENSG00000151065.13	e679796	DCP1B	0.0089749216041721	0.374278346510426	0.357202397433749	0.721140085399684	0.8984776768410351	-6.28292657310991	0	Exon
ENSG00000099992.15	e1127986	TBC1D10A	0.0124228366159548	0.6087500804711969	0.35720003277813894	0.721141854061905	0.8984776768410351	-6.32430362215491	0	Exon
ENSG00000124214.19	e1096035	STAU1	-0.005266028095423429	2.0226076020259898	-0.35718527345192796	0.721152893446484	0.898485483807932	-6.5033600759448005	0	Exon
ENSG00000075399.13	e909453	VPS9D1	-0.0155709973585409	-1.4081044186993998	-0.35718254294199103	0.7211549357648951	0.898485483807932	-5.832168966785471	0	Exon
ENSG00000122729.18	e530080	ACO1	0.0127948334174094	-0.965089677386059	0.357181489092285	0.721155724005248	0.898485483807932	-5.962997058110219	0	Exon
ENSG00000168490.13	e488262	PHYHIP	0.0112822871301303	3.44082826516227	0.357171159332433	0.721163450296856	0.8984919520688349	-6.605354507955179	0	Exon
ENSG00000268279.4	e205314		-0.010187434974807	-0.13669948766085	-0.357160093510243	0.721171727168516	0.898499106245277	-6.17686368075322	0	Exon
ENSG00000262655.3	e620265	SPON1	-0.0123211043022974	0.7798243527090171	-0.35714233322477795	0.721185011347438	0.8985105296028991	-6.35290659781838	0	Exon
ENSG00000160145.15	e244966	KALRN	0.0158353520525573	-1.7239203480703402	0.35714105770469606	0.721185965402752	0.8985105296028991	-5.7787038247083	0	Exon
ENSG00000174780.15	e289869	SRP72	-0.00865557222084407	0.42201087934442294	-0.357134667393613	0.7211907451931259	0.8985133267134059	-6.287857467339519	0	Exon
ENSG00000111321.10	e682687	LTBR	0.0142582573718075	-0.31814027841654496	0.357096175277714	0.72121953654938	0.8985442936893159	-6.135896954860719	0	Exon
ENSG00000033627.15	e947215	ATP6V0A1	0.00581037395943489	2.28558740014492	0.357093807441354	0.7212213076580121	0.8985442936893159	-6.52465201011582	0	Exon
ENSG00000108559.11	e917053	NUP88	0.0102456510115639	-0.39152538028527	0.35709109581932896	0.7212233359153779	0.8985442936893159	-6.11325993966122	0	Exon
ENSG00000159593.14	e893751	NAE1	-0.00801148209317274	0.7686920774000341	-0.35708788181000395	0.7212257399543409	0.8985442936893159	-6.34906720976151	0	Exon
ENSG00000101557.14	e985576	USP14	0.0264009482047098	-3.0780655409646203	0.35708002906385494	0.721231613722334	0.898545312278131	-5.38190709434883	0	Exon
ENSG00000180902.17	e199288	D2HGDH	0.0122141119228741	-0.580266276209747	0.35707821767705605	0.7212329686221359	0.898545312278131	-6.05817913798246	0	Exon
ENSG00000140464.19	e838672	PML	0.023037374439130003	-2.7858065059662303	0.35707662235623605	0.721234161907403	0.898545312278131	-5.443733196173331	0	Exon
ENSG00000095951.16	e375115	HIVEP1	0.0181207610822389	-2.1817097941477	0.35707026911898604	0.7212389140770601	0.898547371590496	-5.610084952485019	0	Exon
ENSG00000134744.13	e37621	ZCCHC11	0.012847250412269	-0.9230190900638141	0.357060060744968	0.7212465498802142	0.898547371590496	-5.96744461669159	0	Exon
ENSG00000166147.13	e824247	FBN1	0.0124906858480655	-0.7862544610771459	0.35705915693562	0.721247225925585	0.898547371590496	-6.00528796048046	0	Exon
ENSG00000102805.14	e759621	CLN5	0.0141171907702104	-1.2791752710846298	0.35704890151558794	0.721254896949448	0.898547371590496	-5.88024096571987	0	Exon
ENSG00000182179.11	e223133	UBA7	-0.0184467547814804	-1.78618763108572	-0.357044625759966	0.7212580952103279	0.898547371590496	-5.73208913116018	0	Exon
ENSG00000171566.11	e312399	PLRG1	-0.007356282747894659	1.1377190104366002	-0.357044127563528	0.7212584678610792	0.898547371590496	-6.402626616363831	0	Exon
ENSG00000206149.10	e810932	HERC2P9	-0.0397464949594389	-2.83088231363595	-0.357041054348852	0.7212607666259809	0.898547371590496	-5.44892668627222	0	Exon
ENSG00000135426.15	e709938	TESPA1	-0.0317138634196852	0.391805542739883	-0.357039004286443	0.721262300074284	0.898547371590496	-6.308581249676959	0	Exon
ENSG00000138640.14	e298891	FAM13A	-0.0201779847204921	-2.4263000352789796	-0.357038154877173	0.7212629354334201	0.898547371590496	-5.547627126888959	0	Exon
ENSG00000173418.11	e1083351	NAA20	-0.00684665394507807	1.30938723272722	-0.357035973684296	0.7212645669691491	0.898547371590496	-6.42211540221426	0	Exon
ENSG00000058091.16	e452065	CDK14	-0.0077845226035519795	1.1410391431083602	-0.357035895072864	0.721264625770648	0.898547371590496	-6.40216055166808	0	Exon
ENSG00000245146.6	e354529	LINC01024	-0.024644818885552002	-2.8744826956826	-0.35702596924152	0.721272050324517	0.898547371590496	-5.42276982772622	0	Exon
ENSG00000279764.1	e888399		-0.00927891373042823	0.668618648892082	-0.3570244366528329	0.72127319670815	0.898547371590496	-6.329399233466071	0	Exon
ENSG00000180481.10	e721897	GLIPR1L2	-0.0244655285748821	-0.50741681639974	-0.357020147988823	0.721276404652584	0.898547371590496	-6.083300281877261	0	Exon
ENSG00000132561.13	e508708	MATN2	0.0191532117986783	0.301772876441445	0.357015876674046	0.72127959962459	0.898547371590496	-6.2653102654240405	0	Exon
ENSG00000076554.15	e504315	TPD52	-0.008592515019515941	1.3356809784834198	-0.357014618066993	0.72128054107201	0.898547371590496	-6.42570052122046	0	Exon
ENSG00000197081.12	e421566	IGF2R	-0.00957994498074986	-0.0571253556330102	-0.35701415031397404	0.7212808909548492	0.898547371590496	-6.19040988869732	0	Exon
ENSG00000259279.1	e815458		-0.0275934701481844	-3.0317685433977095	-0.35701328979194996	0.7212815346320641	0.898547371590496	-5.39136985742329	0	Exon
ENSG00000130816.14	e1020985	DNMT1	0.013558592369725002	-0.8482054379198399	0.357010025983386	0.7212839759882379	0.898547371590496	-5.9958851220938	0	Exon
ENSG00000171566.11	e312385	PLRG1	-0.00797051064929308	1.00105002953156	-0.35699184130549294	0.7212975783319872	0.8985557685988129	-6.38402303127445	0	Exon
ENSG00000251669.5	e278301	FAM86EP	-0.0183550799730109	-1.99426095402367	-0.356991574812738	0.721297777672226	0.8985557685988129	-5.67836520550009	0	Exon
ENSG00000136895.18	e553269	GARNL3	-0.0181256712751724	-2.1031395772536903	-0.35699062537250803	0.7212984878667041	0.8985557685988129	-5.637989241688651	0	Exon
ENSG00000137073.20	e530978	UBAP2	-0.028472271293616	-3.3986907697878506	-0.35698745983447	0.7213008557348621	0.8985557685988129	-5.31509707222661	0	Exon
ENSG00000051128.18	e1036152	HOMER3	-0.0117076574557416	0.240602526056651	-0.35697018831752003	0.721313775126155	0.898563794683589	-6.25212587364043	0	Exon
ENSG00000167468.16	e1007763	GPX4	-0.007858053880449991	3.01291906859071	-0.356969371677698	0.7213143859887429	0.898563794683589	-6.57706199486613	0	Exon
ENSG00000100033.16	e1118236	PRODH	-0.0622438984997507	-3.28664874485771	-0.356965541611917	0.721317250955376	0.898563794683589	-5.33816241024453	0	Exon
ENSG00000134574.11	e630709	DDB2	0.0286910576148171	-3.4364675410376098	0.356965291674122	0.721317437914035	0.898563794683589	-5.30624123300185	0	Exon
ENSG00000176853.15	e514645	FAM91A1	-0.0151458624714308	-1.6228541024241698	-0.356955392204086	0.7213248429366	0.8985698615710491	-5.7800587522749005	0	Exon
ENSG00000186666.5	e703234	BCDIN3D	0.0188978126420629	-2.17019306180668	0.35694266968991495	0.721334359697136	0.8985770966708051	-5.6166258593722995	0	Exon
ENSG00000137496.17	e651967	IL18BP	0.023947772688240002	-2.70438262560216	0.35694029009070705	0.7213361397019928	0.8985770966708051	-5.482967647857669	0	Exon
ENSG00000225793.2	e400995		0.0258889284130431	-3.05135939567101	0.356937461539296	0.7213382555372659	0.8985770966708051	-5.383143408471639	0	Exon
ENSG00000143033.17	e49725	MTF2	0.0112876856357032	-0.716852124762826	0.356917524683872	0.721353168921393	0.8985893353814359	-6.028276567630059	0	Exon
ENSG00000154556.17	e318670	SORBS2	-0.0240220717495725	-2.60784836238417	-0.356916050990758	0.721354271293618	0.8985893353814359	-5.52618793695974	0	Exon
ENSG00000185532.15	e580763	PRKG1	-0.0246822318292555	-2.4730037274104704	-0.35691416111957697	0.7213556849819441	0.8985893353814359	-5.536061144777559	0	Exon
ENSG00000135930.13	e192690	EIF4E2	0.0125669838649519	-1.0184430589017	0.35690846174744	0.721359948313157	0.89859148845373	-5.96239580809647	0	Exon
ENSG00000165006.13	e531209	UBAP1	0.00650335279993644	1.55396697614921	0.356888400378519	0.7213749549932471	0.898593154947959	-6.45421381342849	0	Exon
ENSG00000226686.7	e1045369	LINC01535	-0.0377683501165985	-2.27576130377211	-0.35688807736412803	0.721375196621389	0.898593154947959	-5.57683313586009	0	Exon
ENSG00000198301.11	e293918	SDAD1	0.008627045372039541	0.7151764119052829	0.356887843187571	0.72137537179517	0.898593154947959	-6.342122564513769	0	Exon
ENSG00000167088.10	e991445	SNRPD1	-0.007131545041381809	1.5640685541186101	-0.35688483157047496	0.721377624611018	0.898593154947959	-6.452763578695341	0	Exon
ENSG00000026297.15	e422951	RNASET2	-0.0342760087163509	-3.57443544777655	-0.35688473075868604	0.7213777000225051	0.898593154947959	-5.27891302469092	0	Exon
ENSG00000205464.11	e339135	ATP6AP1L	-0.0149431839722321	-1.0035585190959	-0.35687911682983503	0.7213818994832749	0.898593154947959	-5.9485552402388	0	Exon
ENSG00000020922.12	e661571	MRE11A	0.0130738514407618	-0.9786883417776892	0.35687715250528096	0.7213833688847059	0.898593154947959	-5.95741503426116	0	Exon
ENSG00000007376.7	e856272	RPUSD1	0.017556157905968	-2.02522097862728	0.356872742113676	0.721386668055971	0.898593154947959	-5.66126935387743	0	Exon
ENSG00000197603.13	e326363	C5orf42	0.0109583449816763	-0.5229134023306661	0.356870659351546	0.7213882260575201	0.898593154947959	-6.074952879387991	0	Exon
ENSG00000122733.12	e531935	PHF24	0.0121738359048674	-0.294658897634649	0.35686890031702506	0.721389541896881	0.898593154947959	-6.1481278431289805	0	Exon
ENSG00000144040.12	e134270	SFXN5	-0.0130655448444646	0.5438180914075049	-0.35686272838322297	0.7213941587960121	0.898593154947959	-6.3105696089736	0	Exon
ENSG00000158796.16	e78147	DEDD	-0.0237569893690192	-2.81955525332029	-0.356857280361803	0.7213982341828249	0.898593154947959	-5.438252332161619	0	Exon
ENSG00000012124.15	e1041922	CD22	-0.015464011791239	-0.0577519630887985	-0.356855304566039	0.721399712176774	0.898593154947959	-6.1875557313359	0	Exon
ENSG00000116667.12	e87183	C1orf21	0.0107683420063687	0.1345076271633	0.35685230445370003	0.721401956412697	0.898593154947959	-6.22819861902812	0	Exon
ENSG00000062725.9	e963938	APPBP2	-0.00809731413477302	0.8645458175762841	-0.3568497740313621	0.721403849298592	0.898593154947959	-6.36098481263451	0	Exon
ENSG00000175203.15	e715815	DCTN2	0.00651378347272995	1.57262832582874	0.35684941002031795	0.7214041215976921	0.898593154947959	-6.45627968542209	0	Exon
ENSG00000006715.15	e436892	VPS41	-0.0109610101007176	-0.187665830694573	-0.35684552984641404	0.7214070241707992	0.898593154947959	-6.16292303070552	0	Exon
ENSG00000171163.15	e108279	ZNF692	-0.0124253580398934	-0.6137103407438871	-0.356841369720739	0.721410136166954	0.898593154947959	-6.05253942249253	0	Exon
ENSG00000132881.11	e11879	RSG1	0.0142421095483543	-1.17618414141352	0.35683876993606894	0.721412080947066	0.898593154947959	-5.9026170770874105	0	Exon
ENSG00000105255.10	e1012833	FSD1	0.0136584072645533	-0.858477204244991	0.356830836197412	0.7214180158255941	0.898593154947959	-5.99354386825354	0	Exon
ENSG00000005108.15	e429107	THSD7A	-0.0143679409653683	-1.22909831080563	-0.3568301717357729	0.7214185128806841	0.898593154947959	-5.90967316580922	0	Exon
ENSG00000169062.14	e766029	UPF3A	-0.00826585815623487	1.04369089128939	-0.356828965406385	0.7214194152839641	0.898593154947959	-6.39257172609421	0	Exon
ENSG00000138777.19	e302235	PPA2	-0.016687257020978997	-0.17892321912856798	-0.356825952601514	0.72142166903578	0.898593154947959	-6.1628837988752805	0	Exon
ENSG00000251474.6	e247598	RPL32P3	0.0141674993199798	-1.06482346821474	0.356818987438316	0.7214268793888859	0.898593154947959	-5.9330635620603	0	Exon
ENSG00000150593.16	e600660	PDCD4	-0.00896900386671865	0.82413994117887	-0.356815348973937	0.7214296011801179	0.898593154947959	-6.355647011490889	0	Exon
ENSG00000166938.12	e833838	DIS3L	-0.00686292123497143	1.70116092182311	-0.356813128048022	0.721431262568657	0.898593154947959	-6.4724857042420005	0	Exon
ENSG00000065029.14	e388783	ZNF76	0.0175382103994489	-2.0273054168635403	0.35681214146074697	0.721432000596756	0.898593154947959	-5.67218068375947	0	Exon
ENSG00000164171.10	e329201	ITGA2	-0.0234653822214147	-1.73482388786642	-0.35681083961290894	0.7214329744595891	0.898593154947959	-5.768484181062701	0	Exon
ENSG00000152242.10	e997330	C18orf25	0.0227513001251501	-2.2461257528309	0.35680840063527397	0.7214347989671759	0.898593154947959	-5.60788446930295	0	Exon
ENSG00000120800.4	e728971	UTP20	0.0171741308655118	-2.029683095603	0.35680205320619	0.721439547247992	0.8985959118134791	-5.67017070034434	0	Exon
ENSG00000004766.15	e453188	VPS50	-0.00955032609607472	-0.176845680437067	-0.35679145696934106	0.7214474739313659	0.898598066737811	-6.170645423539879	0	Exon
ENSG00000168852.12	e753782	TPTE2P5	-0.0220588495801509	-2.57489806935053	-0.356788886406584	0.721449396886217	0.898598066737811	-5.49940230833347	0	Exon
ENSG00000154263.17	e969989	ABCA10	-0.0304172293482462	-3.5732346647278397	-0.356788839948306	0.721449431640167	0.898598066737811	-5.27395122907774	0	Exon
ENSG00000183386.9	e27137	FHL3	-0.0243914345638833	-2.86536508688887	-0.356781548698164	0.721454885998262	0.898598066737811	-5.42934435197917	0	Exon
ENSG00000137364.4	e376282	TPMT	-0.0177460163655839	-2.0629795955727	-0.35677475382482104	0.7214599690450699	0.898598066737811	-5.68625328775705	0	Exon
ENSG00000130935.9	e968631	NOL11	-0.0110687755263884	-0.576069713665879	-0.35677452062088705	0.7214601434983591	0.898598066737811	-6.06874047124321	0	Exon
ENSG00000224126.2	e929926	UBE2SP2	-0.0319306190298628	-3.4313215702431297	-0.35677451287934997	0.7214601492895849	0.898598066737811	-5.30691840546201	0	Exon
ENSG00000149781.12	e640553	FERMT3	0.026941653118808997	-2.81490275342559	0.356772631295156	0.7214615568502142	0.898598066737811	-5.47348370279601	0	Exon
ENSG00000109323.8	e301405	MANBA	-0.0173480795321506	-1.9304706915632799	-0.356762042350323	0.721469478162013	0.898602343378332	-5.69781842351907	0	Exon
ENSG00000087253.12	e887996	LPCAT2	-0.0160420292331278	1.57859410399203	-0.35676126408966496	0.7214700603595741	0.898602343378332	-6.45013620973124	0	Exon
ENSG00000181666.17	e1045530	HKR1	0.00944411443254799	-0.30904477327062296	0.35675590677236696	0.721474068040623	0.8986029869787242	-6.130328980708099	0	Exon
ENSG00000125534.9	e1101542	PPDPF	-0.0141805212392563	0.6298388242255409	-0.356752320775024	0.7214767506438309	0.8986029869787242	-6.33158401004272	0	Exon
ENSG00000167595.14	e1043437	PROSER3	-0.0193520648771799	-2.4820551192193503	-0.3567504074582671	0.7214781819540699	0.8986029869787242	-5.525821918128201	0	Exon
ENSG00000145191.12	e265009	EIF2B5	-0.00905778805704221	0.058628155650704	-0.356745291471058	0.721482009116538	0.898603870003168	-6.215209312694111	0	Exon
ENSG00000205758.11	e1107753	CRYZL1	0.0163658718946654	-1.37108420057546	0.35674268249900604	0.721483960836373	0.898603870003168	-5.86706457823208	0	Exon
ENSG00000163479.13	e73472	SSR2	0.0073028038937658	1.20571141444545	0.356738225127241	0.721487295311293	0.8986048657956309	-6.411788804926361	0	Exon
ENSG00000181666.17	e1045472	HKR1	-0.0161461915741446	-1.92215240473696	-0.35673351017127203	0.7214908224858331	0.898606101585612	-5.693415307205111	0	Exon
ENSG00000107281.9	e564212	NPDC1	-0.0133946719538379	0.771669374462888	-0.356729602325121	0.721493745880408	0.8986065853705729	-6.35279678355112	0	Exon
ENSG00000092203.13	e769131	TOX4	0.007510288150844191	0.5647461649762261	0.356720895004164	0.721500259696784	0.898608842971143	-6.316561931516469	0	Exon
ENSG00000140859.15	e891327	KIFC3	-0.0260120901804459	-3.3412365451941097	-0.35670983674755397	0.721508532242138	0.898608842971143	-5.3267841152991595	0	Exon
ENSG00000087253.12	e887978	LPCAT2	-0.0160412160573854	1.57863463792781	-0.35670912320781	0.721509066033542	0.898608842971143	-6.45015549490978	0	Exon
ENSG00000123358.19	e705877	NR4A1	-0.0424660394510323	0.81577559098914	-0.356706224714389	0.721511234366677	0.898608842971143	-6.35191399426895	0	Exon
ENSG00000123358.19	e705929	NR4A1	-0.0424660394510323	0.81577559098914	-0.356706224714389	0.721511234366677	0.898608842971143	-6.35191399426895	0	Exon
ENSG00000230006.7	e140033	ANKRD36BP2	0.0333501684191007	-2.94761348274913	0.356704765436255	0.7215123260385	0.898608842971143	-5.43737375605775	0	Exon
ENSG00000140471.16	e852540	LINS1	0.00944100550601618	0.366127893707089	0.35670345908955603	0.721513303304282	0.898608842971143	-6.2810524959204805	0	Exon
ENSG00000267640.6	e1046037		-0.0176805653781207	-2.22658319747144	-0.35668734717392697	0.7215253565156329	0.8986123617125771	-5.60604838830194	0	Exon
ENSG00000187555.14	e866446	USP7	0.007850908140443591	0.921383562153301	0.35668610451359994	0.721526286144012	0.8986123617125771	-6.37144700748854	0	Exon
ENSG00000245958.6	e306052		-0.0153967141796514	-0.0311850468578003	-0.35668465921198295	0.721527367367914	0.8986123617125771	-6.195531684109009	0	Exon
ENSG00000079785.14	e112592	DDX1	0.006455715338766379	1.3592244052710198	0.356681076663305	0.721530047459524	0.8986123617125771	-6.42962392279326	0	Exon
ENSG00000140403.12	e843076	DNAJA4	0.014077055612878002	0.456677830304265	0.356676513870584	0.7215334608731009	0.8986123617125771	-6.291536572472099	0	Exon
ENSG00000135387.20	e626306	CAPRIN1	-0.00456514170578863	2.93973287403392	-0.356675200366555	0.7215344435031421	0.8986123617125771	-6.57393553957196	0	Exon
ENSG00000181234.9	e745376	TMEM132C	0.0121311874933144	0.623634914985166	0.35667412828576	0.7215352455252301	0.8986123617125771	-6.32790102518997	0	Exon
ENSG00000138592.13	e825407	USP8	0.0113892116470039	-0.597709821309674	0.35666642300706103	0.7215410098420941	0.8986123617125771	-6.0635967324413595	0	Exon
ENSG00000112339.14	e413727	HBS1L	-0.00984894310784707	3.15524502458422	-0.35666314143659794	0.721543464788872	0.8986123617125771	-6.586704042532981	0	Exon
ENSG00000132694.18	e75496	ARHGEF11	0.00942631982777166	-0.00918141280972393	0.35666152940962204	0.7215446707492299	0.8986123617125771	-6.20114317326211	0	Exon
ENSG00000107815.7	e597382	C10orf2	-0.0102112812028022	-0.0646909411997881	-0.356659469780706	0.721546211562438	0.8986123617125771	-6.18875309795692	0	Exon
ENSG00000036054.12	e237195	TBC1D23	-0.00590748964991075	2.2982448565128504	-0.356659019604678	0.721546548340328	0.8986123617125771	-6.52449950888528	0	Exon
ENSG00000089177.18	e1082227	KIF16B	-0.0162150054445173	-1.75825148851459	-0.356651723503451	0.7215520065807199	0.8986137213527379	-5.73927007145591	0	Exon
ENSG00000126858.16	e937800	RHOT1	-0.00680771606405959	1.4576754828163	-0.35665078318211296	0.7215527100396371	0.8986137213527379	-6.44060922985795	0	Exon
ENSG00000074181.8	e1029940	NOTCH3	0.022547250569913996	-2.55388874555342	0.35664238193727205	0.7215589950618141	0.8986183915924629	-5.546153462542749	0	Exon
ENSG00000142949.16	e31260	PTPRF	-0.0183316157528879	-1.0673757089523899	-0.356622224525365	0.721574075020787	0.8986269278451391	-5.935490469156361	0	Exon
ENSG00000198000.11	e542272	NOL8	0.0149248450569314	-1.83865289879177	0.356620182246066	0.7215756028761681	0.8986269278451391	-5.7157939599882805	0	Exon
ENSG00000143919.14	e124296	CAMKMT	0.0163060920979249	-1.46219574005147	0.356616963697834	0.721578010715712	0.8986269278451391	-5.8160396537835	0	Exon
ENSG00000274765.1	e827639		0.0322240823834932	-3.75405789353541	0.35661654872041204	0.721578321166146	0.8986269278451391	-5.23704977328162	0	Exon
ENSG00000130827.6	e1176900	PLXNA3	-0.0171739922416762	-1.40808050335085	-0.35661591849595203	0.7215787926459979	0.8986269278451391	-5.83216844162032	0	Exon
ENSG00000109189.12	e288472	USP46	-0.00962349569868077	0.21554600405222699	-0.35661009948232003	0.7215831459376021	0.8986269278451391	-6.24463573443231	0	Exon
ENSG00000151687.14	e174378	ANKAR	-0.0135293646769914	-0.715102349667048	-0.356609499866194	0.721583594519958	0.8986269278451391	-6.021717581398421	0	Exon
ENSG00000166822.12	e903404	TMEM170A	0.00619130374012324	2.34538438416367	0.35660005015510104	0.7215906640117379	0.8986297083388629	-6.53025693656796	0	Exon
ENSG00000106701.11	e546400	FSD1L	-0.0119517433011592	-0.6819821681215841	-0.356596142729915	0.7215935872308609	0.8986297083388629	-6.03697079297837	0	Exon
ENSG00000275740.1	e357584		-0.00769381612666665	0.644331498502837	-0.35658685412073604	0.7216005362324971	0.8986297083388629	-6.3285427601914295	0	Exon
ENSG00000148948.7	e627363	LRRC4C	-0.0175462316653499	-2.03949246823807	-0.35658553400310905	0.721601523841812	0.8986297083388629	-5.67428911764428	0	Exon
ENSG00000182979.17	e807254	MTA1	0.0152526118207132	-1.9182530063240701	0.356583467124131	0.721603070120812	0.8986297083388629	-5.685538612705639	0	Exon
ENSG00000158887.15	e78968	MPZ	-0.0278840597913017	-2.88260906396443	-0.356582876848984	0.721603511719236	0.8986297083388629	-5.42853086329016	0	Exon
ENSG00000154175.16	e237482	ABI3BP	0.0274428141458101	-1.8029002425592802	0.35658279571732	0.721603572415708	0.8986297083388629	-5.73336033481659	0	Exon
ENSG00000150687.11	e659916	PRSS23	-0.0262456181903321	-3.03144609924702	-0.356578301646591	0.7216069345366091	0.8986307383321859	-5.40118494598149	0	Exon
ENSG00000160570.13	e1053738	DEDD2	0.0244620848855375	-2.90638372435776	0.35657140018932104	0.721612097690995	0.898634011171391	-5.42853703674324	0	Exon
ENSG00000092148.12	e776291	HECTD1	-0.0076096934943985	0.574160965647896	-0.35656467466729497	0.721617129236035	0.89863712009315	-6.314918677371611	0	Exon
ENSG00000125538.11	e149123	IL1B	-0.0675234116616058	-3.6833097278597497	-0.35655879978946	0.7216215244010309	0.8986394365053371	-5.30656390058203	0	Exon
ENSG00000025800.13	e23226	KPNA6	0.0067686652156339995	1.08549782253815	0.35655203074542	0.7216265885289119	0.8986402806620319	-6.39500995867446	0	Exon
ENSG00000137103.16	e533384	TMEM8B	-0.01025068851698	-0.0240361796424193	-0.35655111665402395	0.7216272723894471	0.8986402806620319	-6.19460206687997	0	Exon
ENSG00000150768.15	e666109	DLAT	-0.0088620111984321	0.72996982220535	-0.35654562141369606	0.7216313835563521	0.898642243377972	-6.34389033426834	0	Exon
ENSG00000075413.17	e804895	MARK3	0.00754595984551815	1.02942051099469	0.35652766337553493	0.721644818601437	0.898647480144736	-6.38931076287125	0	Exon
ENSG00000198677.10	e341403	TTC37	0.007635908272412009	0.906198289221465	0.356521943968186	0.72164909751097	0.898647480144736	-6.369531931857309	0	Exon
ENSG00000162836.11	e62761	ACP6	0.0129752862462479	-0.804481001274177	0.35652018152514703	0.7216504160644391	0.898647480144736	-6.00046457949564	0	Exon
ENSG00000139613.11	e712238	SMARCC2	-0.00739488655414705	1.29339628852648	-0.35651840153790004	0.7216517477442691	0.898647480144736	-6.42494092337036	0	Exon
ENSG00000204536.13	e381544	CCHCR1	0.0142696675912335	-0.72423026610872	0.35651655402747995	0.721653129941786	0.898647480144736	-6.02497005908924	0	Exon
ENSG00000176884.14	e564618	GRIN1	-0.0167893021255917	1.7408906975248502	-0.356514069481008	0.721654988733265	0.898647480144736	-6.477412099028139	0	Exon
ENSG00000179242.15	e1099727	CDH4	0.0114358386652587	-0.23917844654534698	0.35651389096950004	0.721655122285135	0.898647480144736	-6.152566325305379	0	Exon
ENSG00000003056.7	e687000	M6PR	-0.008193844400769609	0.857152717668019	-0.35650972025929206	0.7216582425690159	0.898647480144736	-6.36432087979671	0	Exon
ENSG00000155657.25	e170280	TTN	-0.0400415785450415	-3.96319490821068	-0.356500366638629	0.721665240423302	0.898647480144736	-5.22867648848004	0	Exon
ENSG00000113209.8	e355830	PCDHB5	0.017665028894118	-1.53154030581489	0.356493914081459	0.7216700678782522	0.898647480144736	-5.80820220972115	0	Exon
ENSG00000074219.13	e1063332	TEAD2	-0.0204938670813887	-1.4672931315373898	-0.356492546067276	0.7216710913540441	0.898647480144736	-5.825493236500059	0	Exon
ENSG00000074219.13	e1063380	TEAD2	-0.0204938670813887	-1.4672931315373898	-0.356492546067276	0.7216710913540441	0.898647480144736	-5.825493236500059	0	Exon
ENSG00000175806.14	e483559	MSRA	0.0235223796515875	-2.7115936574182498	0.356491791225294	0.72167165608707	0.898647480144736	-5.49630811722574	0	Exon
ENSG00000017260.19	e248732	ATP2C1	-0.0203748792798152	-1.05379860961377	-0.356489004582942	0.7216737409074708	0.898647480144736	-5.933119123501429	0	Exon
ENSG00000184432.9	e252625	COPB2	0.00615033261110051	1.73826917933532	0.356488653243127	0.721674003761735	0.898647480144736	-6.47532080092575	0	Exon
ENSG00000155096.13	e510810	AZIN1	0.00607212263811105	4.59477935339455	0.35648165723735104	0.7216792378180089	0.898647480144736	-6.671106620790599	0	Exon
ENSG00000250305.8	e484678	KIAA1456	0.0168863709202334	-1.85378917285651	0.356476422853275	0.7216831539269369	0.898647480144736	-5.7117771322177004	0	Exon
ENSG00000170606.13	e350494	HSPA4	0.00801322380336723	1.35847290465097	0.356476310567031	0.7216832379340659	0.898647480144736	-6.430175865137839	0	Exon
ENSG00000103034.14	e891839	NDRG4	-0.0233140298987756	-2.14163034280297	-0.35647549933561296	0.7216838448582259	0.898647480144736	-5.653091870705481	0	Exon
ENSG00000050393.11	e375480	MCUR1	-0.0124600401371582	-0.8539139018312579	-0.35647223057828004	0.7216862903863449	0.898647480144736	-5.9859975941185795	0	Exon
ENSG00000155561.14	e472034	NUP205	0.0102584777723701	-0.561390346934899	0.35644316575917895	0.7217080354214491	0.8986680842076491	-6.0724908924189105	0	Exon
ENSG00000160613.12	e668691	PCSK7	-0.0123668041748379	-1.0076266899928001	-0.35644021365973705	0.7217102440666479	0.8986680842076491	-5.94609946366154	0	Exon
ENSG00000152104.11	e97686	PTPN14	-0.0189613173414293	-2.31368104474797	-0.356439140804568	0.7217110467354492	0.8986680842076491	-5.5716679305505705	0	Exon
ENSG00000005436.13	e136932	GCFC2	0.0162293748692247	-1.71780101921938	0.35643655991779105	0.721712977656517	0.8986680842076491	-5.744524242861369	0	Exon
ENSG00000258366.7	e1101701	RTEL1	-0.0213848045895191	-2.59117024694709	-0.35643038429273405	0.721717598030912	0.898669067011377	-5.49988059915305	0	Exon
ENSG00000177575.12	e685812	CD163	0.0393976970814291	-2.6810845840152697	0.35642872798891706	0.7217188372179381	0.898669067011377	-5.58014899080578	0	Exon
ENSG00000101974.14	e1171746	ATP11C	0.0118807801861509	-0.600770036274425	0.35642019627238897	0.721725220353429	0.8986707614155329	-6.0649678031604894	0	Exon
ENSG00000138592.13	e825456	USP8	0.0113848908606765	-0.5986928293357829	0.35641410130632295	0.721729780408341	0.8986707614155329	-6.06341243706975	0	Exon
ENSG00000214756.7	e638430	METTL12	-0.0206632569594936	-1.8865698734888898	-0.356413135214147	0.721730503207923	0.8986707614155329	-5.69477641935931	0	Exon
ENSG00000104365.13	e496492	IKBKB	0.0172030831888896	-2.13380928471065	0.35641083682602204	0.7217322227901609	0.8986707614155329	-5.62204974826455	0	Exon
ENSG00000174718.11	e695711	KIAA1551	-0.0152243405232424	-1.62760021583034	-0.35640938394663796	0.721733309789885	0.8986707614155329	-5.77833146582518	0	Exon
ENSG00000105339.10	e518988	DENND3	0.0243127033094192	-2.5698939092779396	0.35640348697024604	0.721737721732261	0.8986707614155329	-5.5228594298160605	0	Exon
ENSG00000158545.15	e907805	ZC3H18	0.0105535260257967	0.0126458514885731	0.35640318988567604	0.721737944002348	0.8986707614155329	-6.20450770856841	0	Exon
ENSG00000187984.12	e542603	ANKRD19P	-0.0142688718780892	0.4911806168993089	-0.356384128287234	0.721752205388554	0.8986815109954821	-6.3012601459052595	0	Exon
ENSG00000182774.10	e845343	RPS17	0.006844890036695	4.87776294856051	0.356380976365965	0.7217545635824371	0.8986815109954821	-6.68691492442029	0	Exon
ENSG00000123562.16	e1164095	MORF4L2	-0.0059756371872515	2.6268449352903103	-0.35637950245874894	0.7217556663263052	0.8986815109954821	-6.5468769789316905	0	Exon
ENSG00000123636.17	e161327	BAZ2B	0.00827385697856325	0.8738610532822779	0.356367495218218	0.721764649892304	0.8986815109954821	-6.3644647291020595	0	Exon
ENSG00000075539.13	e287894	FRYL	-0.0235901697559851	-2.90716345496229	-0.35636608146131	0.721765707638162	0.8986815109954821	-5.4301404702721205	0	Exon
ENSG00000167004.12	e821721	PDIA3	0.00926901684256975	0.793653115634077	0.3563590643800201	0.7217709576919721	0.8986815109954821	-6.353533549794131	0	Exon
ENSG00000145819.15	e357130	ARHGAP26	0.0233490526585133	-2.72691095889667	0.356358837816841	0.7217711272026809	0.8986815109954821	-5.478522273925001	0	Exon
ENSG00000115274.14	e135927	INO80B	-0.0144053150511198	-0.945624586958946	-0.356351823845011	0.721776374943624	0.8986815109954821	-5.97004796504429	0	Exon
ENSG00000274049.4	e135964	INO80B-WBP1	-0.0144053150511198	-0.945624586958946	-0.356351823845011	0.721776374943624	0.8986815109954821	-5.97004796504429	0	Exon
ENSG00000157796.17	e284768	WDR19	-0.0114492470349892	-0.631826704022635	-0.356350989383858	0.7217769992749169	0.8986815109954821	-6.053950784940981	0	Exon
ENSG00000157796.17	e284899	WDR19	-0.0114492470349892	-0.631826704022635	-0.356350989383858	0.7217769992749169	0.8986815109954821	-6.053950784940981	0	Exon
ENSG00000157796.17	e284907	WDR19	-0.0114492470349892	-0.631826704022635	-0.356350989383858	0.7217769992749169	0.8986815109954821	-6.053950784940981	0	Exon
ENSG00000124459.11	e1055398	ZNF45	-0.0077226498081819405	1.7251477018047499	-0.35633947989041403	0.7217856105239001	0.8986871486095279	-6.474659761503349	0	Exon
ENSG00000164970.14	e531297	FAM219A	-0.0125751747567579	-0.665138970543192	-0.35633351306903704	0.721790074833743	0.8986871486095279	-6.040141636846781	0	Exon
ENSG00000141279.15	e954247	NPEPPS	0.0123147349208336	-0.174671391130211	0.3563320318997771	0.7217911830296959	0.8986871486095279	-6.164589613563349	0	Exon
ENSG00000179532.12	e615844	DNHD1	0.0256441185587548	-2.9080183969935	0.356329621073577	0.7217929867868821	0.8986871486095279	-5.409877222707631	0	Exon
ENSG00000269110.1	e1037866		0.00865664104714038	0.32591675175331003	0.356324508664825	0.721796811847522	0.8986871486095279	-6.27062708585811	0	Exon
ENSG00000186088.15	e448548	GSAP	-0.0279253038836107	-3.52902894739986	-0.35632131877674794	0.721799198498123	0.8986871486095279	-5.28781231349872	0	Exon
ENSG00000162419.12	e20971	GMEB1	0.00641820472594361	1.74558272369243	0.35632120907794296	0.7217992805740041	0.8986871486095279	-6.4775482922543395	0	Exon
ENSG00000101773.17	e991699	RBBP8	0.029983361203490003	-3.4122789848073594	0.35631783016080393	0.7218018086578121	0.8986871486095279	-5.298858769274361	0	Exon
ENSG00000139168.7	e697790	ZCRB1	-0.00693734252434839	1.94838446371126	-0.3563036808994389	0.7218123950761941	0.8986952460983271	-6.4930520925770905	0	Exon
ENSG00000163781.12	e250281	TOPBP1	-0.0129844608807054	-1.3194020999562401	-0.356302360796167	0.721813382774688	0.8986952460983271	-5.881102296755801	0	Exon
ENSG00000105339.10	e519003	DENND3	0.0177255513479889	-1.10424279144778	0.35628997027408293	0.7218226533599742	0.8987029923911	-5.932327722514981	0	Exon
ENSG00000053524.11	e264412	MCF2L2	-0.00813014475219284	2.0806713827503702	-0.35628698630380695	0.72182488597186	0.8987029923911	-6.50736105499024	0	Exon
ENSG00000089091.16	e1083001	DZANK1	0.0258605819109595	-3.39196045015763	0.356283879964245	0.721827210143191	0.8987029923911	-5.31237189982706	0	Exon
ENSG00000271270.5	e248295	TMCC1-AS1	-0.0239260634348654	-3.02972289711772	-0.35627992150684207	0.7218301718750421	0.8987035233936759	-5.39004970854553	0	Exon
ENSG00000226686.7	e1045394	LINC01535	-0.0286054255283114	-2.4475504068785	-0.35627439937693606	0.721834303559191	0.8987055110184741	-5.528229105101969	0	Exon
ENSG00000053770.11	e783864	AP5M1	0.0107984391095294	-0.15915396492606698	0.35625790838619203	0.7218466422462609	0.8987154478019771	-6.170175975927401	0	Exon
ENSG00000067369.13	e820678	TP53BP1	0.005888726869175621	2.12592812348124	0.356253751502401	0.7218497524703928	0.8987154478019771	-6.512741040563131	0	Exon
ENSG00000237940.3	e199471		-0.0300784126448219	-3.3296060051549796	-0.356253566982823	0.721849890529987	0.8987154478019771	-5.34437291914787	0	Exon
ENSG00000160194.17	e1113039	NDUFV3	-0.00994587865111767	1.1278810579069198	-0.35624416715269397	0.721856923599146	0.8987210476181958	-6.405624068337691	0	Exon
ENSG00000134871.17	e763818	COL4A2	0.027103678809967002	-2.24383094951793	0.356233084854745	0.721865215541859	0.89872498450267	-5.61310621804294	0	Exon
ENSG00000125734.14	e1016220	GPR108	-0.009862171052523159	0.7366259975234241	-0.356232949670586	0.7218653166888921	0.89872498450267	-6.34514756083465	0	Exon
ENSG00000164031.16	e300816	DNAJB14	0.00885666060289357	0.186413601651186	0.356229775555389	0.721867691615983	0.89872498450267	-6.245290647931959	0	Exon
ENSG00000159842.14	e911590	ABR	-0.00840846449848396	1.1177336671012699	-0.356224421580132	0.721871697557625	0.8987268154474258	-6.40356481507597	0	Exon
ENSG00000172922.8	e645112	RNASEH2C	-0.0103627598505549	0.449315320914867	-0.35620232018940395	0.7218882343011039	0.8987442471129631	-6.293649211010799	0	Exon
ENSG00000109586.11	e315929	GALNT7	-0.0176312236395943	-1.78731991443569	-0.35619738761098496	0.72189192498187	0.898745685481678	-5.72418181958383	0	Exon
ENSG00000259207.7	e954075	ITGB3	-0.0308330109044725	-2.26624847266845	-0.356188812152149	0.72189834137399	0.8987497277390779	-5.61679929719679	0	Exon
ENSG00000186166.8	e670899	CCDC84	-0.0229921413650903	-2.81702096481121	-0.356186271256577	0.72190024254511	0.8987497277390779	-5.44141839975163	0	Exon
ENSG00000120800.4	e729019	UTP20	0.0164915994674799	-1.6237940849801697	0.356180148276096	0.721904823942232	0.8987515948623641	-5.778479469423269	0	Exon
ENSG00000006715.15	e436877	VPS41	-0.0101808266233416	0.16531123169048098	-0.35617748990946596	0.7219068130147691	0.8987515948623641	-6.23865243423594	0	Exon
ENSG00000033050.7	e478676	ABCF2	-0.005497402803413	2.3603949204809402	-0.356162053718853	0.72191836288966	0.898761986433742	-6.532591064838099	0	Exon
ENSG00000115760.13	e119939	BIRC6	-0.00683347320710002	1.07578497622417	-0.356157763458509	0.7219215730174651	0.898761986433742	-6.396704405998349	0	Exon
ENSG00000253729.7	e498000	PRKDC	-0.007831275496771041	0.7304858404734861	-0.356156168970275	0.7219227660724279	0.898761986433742	-6.34214911682505	0	Exon
ENSG00000010671.15	e1162823	BTK	0.0320172988844415	-3.68852766810838	0.35614740035264797	0.7219293270879922	0.8987669981273549	-5.29348056543164	0	Exon
ENSG00000120158.11	e525957	RCL1	-0.009993366140316809	0.0363884928010375	-0.356138088756028	0.721936294403721	0.898772515607988	-6.2101629602667705	0	Exon
ENSG00000010244.17	e938174	ZNF207	-0.00803477755658266	2.33110919572405	-0.356114758576823	0.721953751095429	0.8987845018984001	-6.52809070936705	0	Exon
ENSG00000185070.10	e796246	FLRT2	-0.0208449931196043	-2.16787168352249	-0.356112542316883	0.721955409408577	0.8987845018984001	-5.63814428023295	0	Exon
ENSG00000040633.12	e919119	PHF23	0.0190839444518601	-2.3132035936965	0.35610593741856	0.721960351521537	0.8987845018984001	-5.620032511592081	0	Exon
ENSG00000162402.13	e39757	USP24	0.00884819737994296	0.006893619715834721	0.35610182425130604	0.721963429203445	0.8987845018984001	-6.203447289512019	0	Exon
ENSG00000196756.11	e1091109	SNHG17	-0.0161062647567882	-0.818359283103001	-0.35610109323022404	0.721963976191245	0.8987845018984001	-5.996486736915751	0	Exon
ENSG00000099901.16	e1119988	RANBP1	-0.008856593104896959	0.162982495170302	-0.356093665677598	0.721969533878539	0.8987845018984001	-6.23745541939404	0	Exon
ENSG00000123358.19	e705862	NR4A1	-0.0423953029475961	0.81587505120378	-0.35609156580325796	0.721971105118134	0.8987845018984001	-6.3521449422649505	0	Exon
ENSG00000123358.19	e705917	NR4A1	-0.0423953029475961	0.81587505120378	-0.35609156580325796	0.721971105118134	0.8987845018984001	-6.3521449422649505	0	Exon
ENSG00000100941.8	e778948	PNN	-0.00961497254515879	0.28997097682789397	-0.356089608086187	0.721972569989029	0.8987845018984001	-6.26240695209591	0	Exon
ENSG00000165802.20	e565244	NSMF	0.00903370761399111	2.17289770791017	0.356086079345726	0.721975210388062	0.8987845018984001	-6.515805332287299	0	Exon
ENSG00000067182.7	e682520	TNFRSF1A	0.0204941158318539	-1.51883949303924	0.356082257866008	0.72197806983457	0.8987845018984001	-5.819207274864769	0	Exon
ENSG00000159842.14	e911530	ABR	-0.008448716258690779	1.05643185359151	-0.356080033208809	0.7219797344502671	0.8987845018984001	-6.39040162177086	0	Exon
ENSG00000136010.13	e731039	ALDH1L2	-0.0282996650411021	-3.2153270480095806	-0.356077328342084	0.7219817583879641	0.8987845018984001	-5.344018328770299	0	Exon
ENSG00000078070.12	e264066	MCCC1	-0.0105835747839277	-0.456303174898913	-0.356074813152841	0.7219836403997528	0.8987845018984001	-6.09816010465624	0	Exon
ENSG00000171163.15	e108367	ZNF692	-0.0151061363184166	-1.32924585367544	-0.356074393594262	0.721983954338201	0.8987845018984001	-5.854846487674591	0	Exon
ENSG00000163346.16	e70180	PBXIP1	-0.0138371486510499	1.1635237995281	-0.356069867545466	0.721987340997553	0.898785561530149	-6.406771544327519	0	Exon
ENSG00000196549.10	e257008	MME	0.0124167912428319	0.30442704056988	0.35606095753653005	0.721994008013045	0.8987902917397359	-6.28356686189752	0	Exon
ENSG00000158321.15	e444002	AUTS2	-0.0124295818750669	-0.40091120538597397	-0.356058012464563	0.7219962117012909	0.8987902917397359	-6.108969600911809	0	Exon
ENSG00000065717.14	e1011018	TLE2	-0.0250519367189222	-2.9135212421935295	-0.356038472570055	0.7220108327391159	0.898802482377626	-5.41067308381197	0	Exon
ENSG00000149743.13	e640628	TRPT1	0.0122783876132524	-0.6196422522658029	0.35603685252899103	0.722012044965267	0.898802482377626	-6.05773795791739	0	Exon
ENSG00000121440.14	e234954	PDZRN3	0.0227015876312146	-2.7337154575737	0.35603475970391996	0.7220136109619671	0.898802482377626	-5.4581440177873	0	Exon
ENSG00000162782.15	e85171	TDRD5	0.0167977496277182	-1.6335077125331101	0.356028957858473	0.722017952310774	0.898804730369976	-5.8111702485685095	0	Exon
ENSG00000101474.11	e1084345	APMAP	0.00807093495977775	1.07246257023317	0.356024776612046	0.72202108101899	0.898805468795053	-6.396380737116231	0	Exon
ENSG00000102393.9	e1162958	GLA	-0.0157286363050739	-1.42266079449355	-0.355986029019617	0.72205007496648	0.8988305336756441	-5.84158762558839	0	Exon
ENSG00000079841.18	e399529	RIMS1	0.0162755405872136	-2.01214904902135	0.35598562808733597	0.7220503749771379	0.8988305336756441	-5.70043027118204	0	Exon
ENSG00000256269.6	e671469	HMBS	0.0196742900206406	-2.30733944203464	0.35597824904561104	0.722055896593481	0.8988305336756441	-5.5828153057882	0	Exon
ENSG00000276203.4	e536366	ANKRD20A3	-0.043783556747745006	-3.55777309738052	-0.35597628767300105	0.722057364259	0.8988305336756441	-5.280697178225269	0	Exon
ENSG00000275066.4	e941309	SYNRG	-0.008122388134903659	0.623032502168545	-0.3559746292463	0.722058605235469	0.8988305336756441	-6.32736572736221	0	Exon
ENSG00000152402.10	e664173	GUCY1A2	0.0314004272390323	-3.91094335779554	0.355973017449193	0.722059811320398	0.8988305336756441	-5.24317109095882	0	Exon
ENSG00000071243.15	e466741	ING3	-0.0143643816814319	-1.46899717898112	-0.355970759787687	0.7220615006976691	0.8988305336756441	-5.827475021658991	0	Exon
ENSG00000071243.15	e466752	ING3	-0.0143643816814319	-1.46899717898112	-0.355970759787687	0.7220615006976691	0.8988305336756441	-5.827475021658991	0	Exon
ENSG00000116171.16	e38050	SCP2	-0.00810911374018345	1.0530582599792802	-0.355960142342159	0.722069445605396	0.898834075905011	-6.3922823946152905	0	Exon
ENSG00000002746.14	e437446	HECW1	-0.0141005831203951	-1.2555032389927399	-0.35595898468908704	0.722070311865188	0.898834075905011	-5.893900881657681	0	Exon
ENSG00000108094.14	e576125	CUL2	-0.00872081786959021	0.542261144305707	-0.35595540805837395	0.722072988223132	0.898834075905011	-6.30929026227952	0	Exon
ENSG00000275835.4	e809014	TUBGCP5	-0.0142506902785619	-1.3422310866311202	-0.355953402834706	0.722074488713975	0.898834075905011	-5.86317204863064	0	Exon
ENSG00000213096.10	e1038845	ZNF254	0.0103699339148911	-0.132226344575965	0.3559302646457171	0.72209180289044	0.898852472118752	-6.17289621732355	0	Exon
ENSG00000134291.11	e700121	TMEM106C	0.0103592998241427	0.362870073567901	0.355916959057199	0.7221017594520921	0.898860788977587	-6.27991133636238	0	Exon
ENSG00000135424.15	e710160	ITGA7	0.0157880837501921	-1.09452617839153	0.355914558772706	0.7221035555881641	0.898860788977587	-5.930974057491451	0	Exon
ENSG00000169660.15	e984382	HEXDC	-0.0131847160420124	-0.9767769825281779	-0.355905367331466	0.7221104335700621	0.8988616819415401	-5.955475784501821	0	Exon
ENSG00000159200.17	e1108597	RCAN1	0.00773824488447842	1.8800998753907499	0.35590420438378795	0.7221113038087601	0.8988616819415401	-6.48990084963237	0	Exon
ENSG00000126602.10	e863282	TRAP1	-0.00883013858321156	0.8133665685420429	-0.35589576423572494	0.7221176196182959	0.8988616819415401	-6.35747391031353	0	Exon
ENSG00000162923.14	e99979	WDR26	0.00713815557260317	0.887841908040754	0.3558953122516721	0.722117957841003	0.8988616819415401	-6.37092450879179	0	Exon
ENSG00000118257.16	e180938	NRP2	0.0191309555922573	-0.998188117459213	0.35589395452686495	0.722118973835935	0.8988616819415401	-5.95407591421928	0	Exon
ENSG00000204371.11	e383680	EHMT2	0.00828669950416299	0.73399583603027	0.355893268688087	0.7221194870540569	0.8988616819415401	-6.34534730043026	0	Exon
ENSG00000119446.13	e551037	RBM18	0.0120099221733622	-0.994642798813613	0.355886660284175	0.7221244321769771	0.8988618749632808	-5.964989586852349	0	Exon
ENSG00000173114.12	e464516	LRRN3	-0.0114338575315982	0.506668236155267	-0.355886284352936	0.722124713489761	0.8988618749632808	-6.30837780933684	0	Exon
ENSG00000133318.13	e640039	RTN3	-0.009574598396601791	2.61501089741746	-0.35587421071494696	0.72213374832354	0.898867239152136	-6.552370107214731	0	Exon
ENSG00000087338.4	e131350	GMCL1	-0.0110378715485723	-0.6079222699155761	-0.355871991373818	0.7221354090847242	0.898867239152136	-6.05242891899513	0	Exon
ENSG00000138769.10	e293593	CDKL2	-0.0122010756484469	0.18395269397250802	-0.35586840947720794	0.72213808946627	0.898867239152136	-6.24613555609451	0	Exon
ENSG00000172379.19	e844563	ARNT2	-0.00737663122549138	2.1854674609003	-0.35586697119925603	0.722139165750025	0.898867239152136	-6.51653295213606	0	Exon
ENSG00000198700.9	e90791	IPO9	0.0066079471729815105	1.2136412781352	0.35584323795633505	0.7221569257514492	0.8988861892096021	-6.414213722893731	0	Exon
ENSG00000163346.16	e70153	PBXIP1	-0.013845864010392	1.1624366184236399	-0.355836372595442	0.7221620632493041	0.8988894276537159	-6.40671014455719	0	Exon
ENSG00000157800.17	e473606	SLC37A3	-0.0135041875602898	-1.37715037428197	-0.355831978279484	0.7221653516174591	0.8988903644347979	-5.85031555763001	0	Exon
ENSG00000227345.8	e580151	PARG	-0.0115544043757531	-0.730654956734798	-0.355821289308081	0.7221733504432281	0.898894644024822	-6.029864878101421	0	Exon
ENSG00000043462.11	e365177	LCP2	0.0324926353793662	-3.43622035382635	0.35581463672435204	0.7221783287541149	0.898894644024822	-5.316357831842139	0	Exon
ENSG00000125633.10	e150205	CCDC93	-0.0129566961982393	-1.12185324816622	-0.355812022523505	0.72218028503555	0.898894644024822	-5.914920102669849	0	Exon
ENSG00000267749.1	e1010604		-0.0131159686833584	0.268611701563948	-0.35581144939741	0.722180713922481	0.898894644024822	-6.2566886936107196	0	Exon
ENSG00000160785.13	e73918	SLC25A44	-0.011354788833102	-0.827878908725146	-0.355810440772235	0.722181468706256	0.898894644024822	-6.002387567961151	0	Exon
ENSG00000134569.9	e630151	LRP4	-0.0121485395712754	1.3549858241425703	-0.35579639490226594	0.7221919796705609	0.8988996707416709	-6.434776983248019	0	Exon
ENSG00000188906.14	e696865	LRRK2	-0.0131938496538056	-0.846129194384665	-0.355795668937778	0.72219252293395	0.8988996707416709	-6.00475427030089	0	Exon
ENSG00000139636.15	e702058	LMBR1L	0.0187053839658911	-2.17642266976206	0.355794320350248	0.7221935321272579	0.8988996707416709	-5.60712562504035	0	Exon
ENSG00000119446.13	e551047	RBM18	0.0120036660176753	-0.994674639558078	0.35579148971861296	0.7221956503854849	0.8988996707416709	-5.96501221377836	0	Exon
ENSG00000070669.16	e454706	ASNS	-0.00936365868659326	0.28160823388799394	-0.355778293170331	0.7222055258410229	0.898908806215389	-6.26282139647107	0	Exon
ENSG00000088930.7	e1083912	XRN2	0.0104458291346842	-0.6102825141767241	0.35577114591088305	0.7222108744138029	0.898910631308068	-6.05607435345438	0	Exon
ENSG00000104299.14	e491800	INTS9	-0.0190377979267122	-2.34281675559942	-0.355769556534107	0.722212063808237	0.898910631308068	-5.58245720675423	0	Exon
ENSG00000131089.14	e1157378	ARHGEF9	0.0193928440983715	-2.48349707064527	0.355758995638272	0.722219966967589	0.8989142248458021	-5.544997535945821	0	Exon
ENSG00000104331.8	e499621	IMPAD1	-0.007425384333295441	1.20136820555005	-0.355758921259529	0.722220022628414	0.8989142248458021	-6.41092264161196	0	Exon
ENSG00000138002.14	e117633	IFT172	-0.0108942694252345	-0.517882676414878	-0.355749459347855	0.722227103397493	0.89891542645592	-6.07924881778481	0	Exon
ENSG00000115129.13	e114111	TP53I3	-0.0247812692606711	-2.70851658326771	-0.355745613840758	0.7222299811682109	0.89891542645592	-5.47042399304494	0	Exon
ENSG00000175806.14	e483527	MSRA	0.0245844338359763	-3.2370385008472002	0.355745289358731	0.722230223993292	0.89891542645592	-5.36528349627667	0	Exon
ENSG00000138592.13	e825516	USP8	-0.00812479266102073	0.346791853125621	-0.355744076831066	0.722231131384715	0.89891542645592	-6.273489955389921	0	Exon
ENSG00000120899.17	e490660	PTK2B	0.0229989994147234	-2.68371289442446	0.35573905196549294	0.7222348917319029	0.8989163477152451	-5.49029248835661	0	Exon
ENSG00000167613.15	e1071621	LAIR1	0.0184693405169629	-0.32898256027554496	0.35573315140626605	0.7222393074111271	0.8989163477152451	-6.148377339956711	0	Exon
ENSG00000178498.15	e716049	DTX3	-0.00573044578452277	2.62830052086466	-0.35573292200923295	0.7222394790804179	0.8989163477152451	-6.5533998431197595	0	Exon
ENSG00000111737.11	e739204	RAB35	0.0176408881579747	-2.32358368166968	0.355727749669895	0.7222433498047741	0.8989180091412121	-5.576595928963539	0	Exon
ENSG00000175061.17	e927031	LRRC75A-AS1	0.0164608833691104	-0.780832708479728	0.35571557774548607	0.722252458702482	0.898926190064249	-6.02860539888953	0	Exon
ENSG00000198692.9	e1181006	EIF1AY	-0.0103065588588376	-1.28290426069366	-0.355704688844736	0.722260607478921	0.898933175952774	-6.2303831279619	0	Exon
ENSG00000067182.7	e682496	TNFRSF1A	0.0176444660599484	-0.7792795481956228	0.355700424466326	0.7222637987615842	0.898933991664824	-6.0183539044831	0	Exon
ENSG00000133706.17	e357420	LARS	-0.00711212186081755	0.7502475041759141	-0.355695902590062	0.7222671827501851	0.8989350472133051	-6.34302633331816	0	Exon
ENSG00000087460.23	e1099111	GNAS	0.00643169323688254	3.3690456181363397	0.355691653585961	0.722270362537309	0.898935848605739	-6.60294429871817	0	Exon
ENSG00000129245.11	e920910	FXR2	-0.00660789580249829	2.62595982958365	-0.355683305172591	0.7222766101747142	0.898937622886942	-6.55240433311793	0	Exon
ENSG00000130227.16	e487375	XPO7	0.00680379091962413	0.661322561807954	0.355679897429735	0.7222791604061659	0.898937622886942	-6.33138140412666	0	Exon
ENSG00000168884.14	e277059	TNIP2	-0.0128273127546464	-0.0202359001072138	-0.35567756649407106	0.7222809047958609	0.898937622886942	-6.1963368391405	0	Exon
ENSG00000171606.17	e1076529	ZNF274	0.010158436472562999	0.497833828312706	0.355676194279011	0.72228193171369	0.898937622886942	-6.30100979997471	0	Exon
ENSG00000151292.17	e346999	CSNK1G3	-0.0104491846615956	-0.42309832389281504	-0.355671355299086	0.722285553041283	0.8989389737867559	-6.10635409543679	0	Exon
ENSG00000041982.15	e549331	TNC	-0.03665841512103799	-0.834968971414994	-0.35566211301279904	0.722292469670587	0.898941820259241	-6.03009870521607	0	Exon
ENSG00000110514.19	e631369	MADD	0.0084285054618861	0.235229851499422	0.3556610905447511	0.722293234854134	0.898941820259241	-6.25483438581851	0	Exon
ENSG00000205758.11	e1107780	CRYZL1	0.0163166150189926	-1.37167511177505	0.35565813342593605	0.722295447872206	0.898941820259241	-5.8671990822860804	0	Exon
ENSG00000162227.7	e638871	TAF6L	0.0180447020058731	-2.11619585435106	0.355646133288911	0.722304428434898	0.8989465322467571	-5.642201244185281	0	Exon
ENSG00000085415.15	e990242	SEH1L	-0.00865551116640397	0.323384404057604	-0.35564310223253104	0.7223066967977271	0.8989465322467571	-6.27169843266549	0	Exon
ENSG00000135976.16	e142483	ANKRD36	0.0147057721239331	-0.680549384000429	0.35564285222259095	0.7223068838986959	0.8989465322467571	-6.03776640057083	0	Exon
ENSG00000173137.11	e522884	ADCK5	-0.0206654155355987	-2.65968968003813	-0.3556395200365129	0.7223093776221171	0.8989465322467571	-5.47640104090562	0	Exon
ENSG00000156304.14	e1106433	SCAF4	-0.0109072408230708	-0.505332553987824	-0.355631888803469	0.722315088654248	0.8989469668989101	-6.07995170124789	0	Exon
ENSG00000168071.21	e641278	CCDC88B	-0.0312698231270977	-3.3051898681337897	-0.35562764380585105	0.722318265515571	0.8989469668989101	-5.32327471150569	0	Exon
ENSG00000138399.17	e165151	FASTKD1	-0.00881134567299983	0.199119621573715	-0.3556257833718371	0.7223196578243131	0.8989469668989101	-6.24182836522143	0	Exon
ENSG00000137601.15	e315380	NEK1	-0.00955680066699261	-0.0446555499961808	-0.35562327172335	0.722321537489405	0.8989469668989101	-6.18529564145993	0	Exon
ENSG00000104774.12	e1025187	MAN2B1	0.0203212986895292	-2.6107787529637503	0.35562211055075704	0.722322406487208	0.8989469668989101	-5.49668073485245	0	Exon
ENSG00000114982.17	e141842	KANSL3	-0.0107993050336676	-0.6195362661379928	-0.35561476092262295	0.722327906806822	0.8989506561451508	-6.04722773702219	0	Exon
ENSG00000162402.13	e39818	USP24	-0.0111923341819599	-0.46994162261852207	-0.35560434845958205	0.7223356993175379	0.89895719803038	-6.08992566031901	0	Exon
ENSG00000155666.11	e876495	KDM8	-0.0264723334169347	-3.26169467882176	-0.35559450477229	0.7223430661927241	0.898959063058234	-5.33690477543199	0	Exon
ENSG00000042980.12	e489741	ADAM28	-0.0275042365930918	-2.4011573123014904	-0.35559328683976793	0.7223439776778521	0.898959063058234	-5.59143788373616	0	Exon
ENSG00000158863.21	e487792	FAM160B2	-0.026709964341023	-3.17972386077608	-0.35559218031085105	0.722344805790288	0.898959063058234	-5.348710140776331	0	Exon
ENSG00000182087.12	e1007100	TMEM259	0.009906029201767691	0.514483164988351	0.35558756936388297	0.72234825656899	0.8989602015498359	-6.30828925304798	0	Exon
ENSG00000227827.3	e870554		-0.0558173691023884	-3.95222844215152	-0.35557575167033295	0.7223571008183121	0.898968052167612	-5.24102701171748	0	Exon
ENSG00000249141.1	e422839		0.0124609994332706	-0.19268785945019398	0.35556632074978906	0.7223641588561679	0.8989709780380569	-6.16880817216231	0	Exon
ENSG00000136682.14	e149566	CBWD2	-0.0365390113367747	-0.8063189301599241	-0.35556049215166396	0.722368520951881	0.8989709780380569	-6.0147089908604805	0	Exon
ENSG00000163904.12	e267635	SENP2	0.0091738924661731	-0.15192424061469698	0.35556046402134905	0.7223685420045001	0.8989709780380569	-6.1721265578733	0	Exon
ENSG00000131495.8	e355240	NDUFA2	0.00704131215951733	1.7644704081046798	0.35555905589695097	0.7223695958396171	0.8989709780380569	-6.4720550799271	0	Exon
ENSG00000138246.15	e249640	DNAJC13	0.0128727729802749	-1.21416756603064	0.355546231989634	0.7223791932289879	0.8989768537811829	-5.90029760012715	0	Exon
ENSG00000102796.10	e757309	DHRS12	-0.0157256082546027	-1.64798167284006	-0.35554596997742294	0.722379389318917	0.8989768537811829	-5.76465573657474	0	Exon
ENSG00000162746.14	e79383	FCRLB	-0.0306624551070831	-3.12717005587197	-0.35553630744379605	0.722386620771505	0.8989826970833309	-5.3647889074477595	0	Exon
ENSG00000142961.14	e35174	MOB3C	0.0215105882974076	-2.59816915581441	0.35551960368465996	0.722399121945045	0.8989948306635949	-5.507166338424731	0	Exon
ENSG00000146072.6	e395321	TNFRSF21	-0.0082472061390591	1.86620280364316	-0.35551650242593297	0.722401442950157	0.8989948306635949	-6.4887568365754005	0	Exon
ENSG00000107104.18	e524773	KANK1	0.0213694958133522	-2.5128694447610602	0.35550367994132503	0.722411039420294	0.8990023634103459	-5.5249082850191105	0	Exon
ENSG00000250878.3	e763249	METTL21EP	0.0233493122787021	-2.53963497331752	0.35550163728537204	0.7224125681675979	0.8990023634103459	-5.531310051319281	0	Exon
ENSG00000185811.16	e441058	IKZF1	0.0258570897851442	-2.8358635671239103	0.35549588289314704	0.7224168748271729	0.8990045667905091	-5.47265584588197	0	Exon
ENSG00000086758.15	e1155937	HUWE1	0.00644950133975634	1.1650466786293703	0.355484850605354	0.722425131554919	0.8990071681802951	-6.41066382405476	0	Exon
ENSG00000141665.11	e1004216	FBXO15	0.0263129655166339	-2.82146781734435	0.355482325546891	0.7224270213506729	0.8990071681802951	-5.45709874241549	0	Exon
ENSG00000164733.20	e484327	CTSB	0.0220031584074804	-1.54084372554912	0.35548060675493004	0.7224283077241379	0.8990071681802951	-5.80319916943346	0	Exon
ENSG00000197563.9	e1002504	PIGN	-0.0115942800901577	-0.5187420393415779	-0.35547953531099297	0.7224291096116079	0.8990071681802951	-6.07872982058427	0	Exon
ENSG00000267120.3	e1043195		0.019047258168468004	-2.3402352488661298	0.35547610129393103	0.72243167969238	0.899007210474456	-5.591589766452709	0	Exon
ENSG00000196569.11	e411589	LAMA2	-0.02354516864645	-2.3902873467190897	-0.355469148705025	0.722436883145888	0.8990105297740659	-5.564457849419839	0	Exon
ENSG00000266921.1	e1055488		-0.0286551775833753	-3.40075461164651	-0.35546267265053294	0.7224417299633159	0.89901340524902	-5.310188070361019	0	Exon
ENSG00000256525.6	e967195	POLG2	-0.0227030444028666	-3.14431990906942	-0.35545560516697994	0.7224470194316409	0.899016831540864	-5.35849505504082	0	Exon
ENSG00000076108.11	e713609	BAZ2A	-0.0129177899129299	-0.8748273704678979	-0.355451481879825	0.7224501054013659	0.899017515773153	-5.98229113756979	0	Exon
ENSG00000104327.7	e506205	CALB1	0.0167519604321502	2.05616485639078	0.35544291733268796	0.722456515334005	0.899021981516141	-6.49708099742175	0	Exon
ENSG00000152240.12	e997240	HAUS1	0.0131010094043394	-1.13079942460959	0.355439909684807	0.7224587663415291	0.899021981516141	-5.92739417639081	0	Exon
ENSG00000128573.23	e465385	FOXP2	0.0238164882357753	-2.6597198968848397	0.355420184386339	0.7224735293646128	0.8990371965050881	-5.49999694380504	0	Exon
ENSG00000138496.16	e243749	PARP9	0.0185450161536639	-1.41518063157495	0.355413479935433	0.722478547206529	0.899040078063951	-5.83859151371868	0	Exon
ENSG00000128989.10	e827053	ARPP19	-0.0108638722083934	0.0132570158056333	-0.35540985043432705	0.722481263655133	0.899040078063951	-6.204696855121809	0	Exon
ENSG00000184792.15	e1128814	OSBP2	0.00731971648376668	2.16411750812527	0.355405332820447	0.7224846448040492	0.899040078063951	-6.51777263603729	0	Exon
ENSG00000010803.16	e29592	SCMH1	0.0220132873103231	-2.83788815149735	0.35540353580986	0.72248598975459	0.899040078063951	-5.449936702755001	0	Exon
ENSG00000005436.13	e137006	GCFC2	-0.0154649966315117	-1.4658658995727598	-0.35539945398450395	0.722489044749929	0.899040723651951	-5.816484607254489	0	Exon
ENSG00000182173.12	e973530	TSEN54	-0.0179198672307146	-1.85855392212091	-0.355388876811636	0.7224969611342329	0.8990474185607921	-5.70053983325592	0	Exon
ENSG00000138172.10	e599147	CALHM2	0.0160815547681786	-1.4997229282272397	0.35536895546151204	0.7225118711600078	0.8990628160104309	-5.81327868772866	0	Exon
ENSG00000248994.1	e320989		0.0311329739614499	-3.7697630545325804	0.355360288589174	0.7225183578663349	0.89906717701736	-5.24765138376581	0	Exon
ENSG00000115947.13	e157058	ORC4	-0.0100235486855341	-0.589191220227787	-0.355357495555128	0.7225204483123341	0.89906717701736	-6.07231176368796	0	Exon
ENSG00000144115.16	e139941	THNSL2	0.0481099570622323	-1.23283168517982	0.35534452000082595	0.722530159891673	0.8990761055796	-5.89563096936337	0	Exon
ENSG00000145832.12	e351666	SLC25A48	-0.020072924650316	-0.947910445689604	-0.355330365701973	0.722540753755891	0.8990763999043431	-5.9558944644595995	0	Exon
ENSG00000136527.17	e267836	TRA2B	-0.0186426648924292	-1.5197554216383302	-0.35532901032216796	0.7225417682002959	0.8990763999043431	-5.7968063015051605	0	Exon
ENSG00000133424.20	e1131040	LARGE1	0.0100781556869283	1.6940426781788	0.3553288762028421	0.7225418685829599	0.8990763999043431	-6.46969234868623	0	Exon
ENSG00000053524.11	e264370	MCF2L2	-0.0130626180429105	-0.574151126254843	-0.355327066273956	0.7225432232389369	0.8990763999043431	-6.07054487121122	0	Exon
ENSG00000083896.12	e291350	YTHDC1	-0.00632202328328904	1.6418179725136999	-0.35532505572594897	0.7225447280509479	0.8990763999043431	-6.46511948486894	0	Exon
ENSG00000176783.14	e370220	RUFY1	-0.0278929149328172	-3.4013717969315	-0.35532387182063796	0.722545614155603	0.8990763999043431	-5.30827759913813	0	Exon
ENSG00000164985.14	e528194	PSIP1	0.00585330714563611	3.1110554240711097	0.35531443493772297	0.72255267728946	0.8990766919895241	-6.5859019183577505	0	Exon
ENSG00000058404.19	e438806	CAMK2B	0.00959346488298888	3.6282685828861805	0.35531396975123497	0.722553025463773	0.8990766919895241	-6.61680919952612	0	Exon
ENSG00000145685.13	e337784	LHFPL2	-0.0223216080422071	-2.51352984110202	-0.35531339217151203	0.7225534577602092	0.8990766919895241	-5.51965139118613	0	Exon
ENSG00000171988.17	e582832	JMJD1C	-0.00982861829074312	0.149511745050638	-0.35530674422182396	0.7225584335038809	0.899078760398226	-6.231971981182751	0	Exon
ENSG00000115896.15	e176917	PLCL1	0.0154080659554221	-0.88463406562865	0.355301857257993	0.722562091222492	0.899078760398226	-5.99587594690315	0	Exon
ENSG00000063046.17	e706755	EIF4B	-0.0259097027420114	0.665769205723175	-0.355298683136369	0.722564466943043	0.899078760398226	-6.324823920568139	0	Exon
ENSG00000140382.14	e842506	HMG20A	0.007808970776482559	0.626317883046936	0.355297616554315	0.722565265243524	0.899078760398226	-6.32708101138947	0	Exon
ENSG00000145216.15	e288739	FIP1L1	-0.00680439495638974	1.4287678338471699	-0.35528526524896004	0.722574509798616	0.899085462712565	-6.44030525261891	0	Exon
ENSG00000158669.11	e495875	GPAT4	0.00731227702980377	0.756536258831359	0.35528060663796296	0.722577996629783	0.899085462712565	-6.349911331613059	0	Exon
ENSG00000101353.14	e1090401	MROH8	0.0227543593604216	-2.81420406436859	0.355279346418238	0.722578939867595	0.899085462712565	-5.449277361234451	0	Exon
ENSG00000169016.16	e112023	E2F6	0.008699381465221671	0.9666591783053691	0.355274284038399	0.7225827289159359	0.899085462712565	-6.379014822333031	0	Exon
ENSG00000258941.3	e778999		0.00948127066546718	0.0292289316471216	0.35527347656861796	0.722583333284895	0.899085462712565	-6.207655478789049	0	Exon
ENSG00000103253.17	e855984	HAGHL	-0.0205463188631535	-2.3224197216233198	-0.355264512437491	0.72259004270257	0.899085796407634	-5.595349678607451	0	Exon
ENSG00000185515.14	e1177730	BRCC3	0.0117469512888014	-0.9194420053276341	0.355262952312151	0.722591210417767	0.899085796407634	-5.98980917508388	0	Exon
ENSG00000185515.14	e1177741	BRCC3	0.0117469512888014	-0.9194420053276341	0.355262952312151	0.722591210417767	0.899085796407634	-5.98980917508388	0	Exon
ENSG00000148399.12	e565413	DPH7	0.0171526393338076	-2.13604383225762	0.35525811820526504	0.7225948286312249	0.899087142556976	-5.61984748765819	0	Exon
ENSG00000130810.19	e1020636	PPAN	0.0144129389050313	-1.4662266475344	0.355253037759939	0.7225986312298299	0.8990887181169058	-5.818285575724599	0	Exon
ENSG00000138468.15	e237903	SENP7	-0.0161916127170747	-1.74630893417276	-0.355233041596445	0.72261359797349	0.8990957816602729	-5.741413903723309	0	Exon
ENSG00000163820.14	e216782	FYCO1	-0.0139310703034985	-1.28712650884731	-0.35522723865521505	0.722617941383305	0.8990957816602729	-5.867478355372981	0	Exon
ENSG00000156860.15	e882120	FBRS	-0.00718250544057412	2.24839768254928	-0.355226134725822	0.722618767658028	0.8990957816602729	-6.52440655927333	0	Exon
ENSG00000156860.15	e882132	FBRS	-0.00718250544057412	2.24839768254928	-0.355226134725822	0.722618767658028	0.8990957816602729	-6.52440655927333	0	Exon
ENSG00000156860.15	e882154	FBRS	-0.00718250544057412	2.24839768254928	-0.355226134725822	0.722618767658028	0.8990957816602729	-6.52440655927333	0	Exon
ENSG00000100150.16	e1130610	DEPDC5	-0.0190662719293377	-2.4044366423760697	-0.355225121196853	0.722619526269664	0.8990957816602729	-5.553816002288901	0	Exon
ENSG00000139168.7	e697782	ZCRB1	-0.0069177765468985105	1.94840660821404	-0.355214900261003	0.722627176506231	0.899098988669365	-6.49343441036217	0	Exon
ENSG00000139168.7	e697804	ZCRB1	-0.0069177765468985105	1.94840660821404	-0.355214900261003	0.722627176506231	0.899098988669365	-6.49343441036217	0	Exon
ENSG00000173114.12	e464522	LRRN3	-0.011405364815360001	0.5056319639169621	-0.355205013790115	0.7226345764266441	0.8991050399411701	-6.30842551459775	0	Exon
ENSG00000007372.20	e625312	PAX6	0.0209157595248106	-2.2661026987991004	0.35520128246210797	0.722637369293536	0.899105359074862	-5.593730810211429	0	Exon
ENSG00000105486.13	e1060805	LIG1	-0.0165624653437757	-1.8274209931319099	-0.3551976909023499	0.7226400575486008	0.8991055480487441	-5.71761470598372	0	Exon
ENSG00000108312.14	e950660	UBTF	-0.00719480741497762	1.35658744017452	-0.355183869494609	0.722650402798866	0.899110535850394	-6.43573380406332	0	Exon
ENSG00000164970.14	e531328	FAM219A	-0.0125253943069385	-0.664363426083643	-0.355181524663604	0.722652157897466	0.899110535850394	-6.04072462463105	0	Exon
ENSG00000198830.10	e19031	HMGN2	-0.0105296569531413	1.29785607042921	-0.35517599079761	0.722656299984491	0.899110535850394	-6.42758617817011	0	Exon
ENSG00000188611.14	e580450	ASAH2	0.0512805656169754	-3.55727438085199	0.355168020100765	0.7226622660486091	0.899110535850394	-5.301304891647059	0	Exon
ENSG00000150471.16	e290645	ADGRL3	0.00790799149193385	1.16672500399776	0.35516583740415997	0.722663899799295	0.899110535850394	-6.40855821508798	0	Exon
ENSG00000160460.15	e1050704	SPTBN4	0.009231861288427779	2.36858133465183	0.35516522593142097	0.7226643574875051	0.899110535850394	-6.5344597081676605	0	Exon
ENSG00000160460.15	e1050740	SPTBN4	0.009231861288427779	2.36858133465183	0.35516522593142097	0.7226643574875051	0.899110535850394	-6.5344597081676605	0	Exon
ENSG00000160460.15	e1050813	SPTBN4	0.009231861288427779	2.36858133465183	0.35516522593142097	0.7226643574875051	0.899110535850394	-6.5344597081676605	0	Exon
ENSG00000161011.19	e370949	SQSTM1	-0.00959825354902365	1.17390977641718	-0.355156281582422	0.722671052356775	0.8991139391303841	-6.408713740156441	0	Exon
ENSG00000105552.14	e1062080	BCAT2	-0.0192730326249966	-2.3430879435635297	-0.355154745294771	0.7226722022743571	0.8991139391303841	-5.567946217506259	0	Exon
ENSG00000155530.2	e471215	LRGUK	-0.0353975359890383	-3.42631122068847	-0.3551514055694389	0.7226747020745792	0.8991139391303841	-5.30428775104047	0	Exon
ENSG00000055483.19	e978927	USP36	0.0151043319335113	-1.21747724260943	0.35513979822364894	0.722683390250967	0.899121478409602	-5.88494019864917	0	Exon
ENSG00000140678.16	e883445	ITGAX	-0.0296452249709652	-2.65873309839702	-0.355132375382206	0.722688946316528	0.899121478409602	-5.5073888968961295	0	Exon
ENSG00000197580.11	e666375	BCO2	-0.0148155640372875	-0.544067594681579	-0.355132040681006	0.7226891968438209	0.899121478409602	-6.07132812844293	0	Exon
ENSG00000104756.15	e490086	KCTD9	0.0234615127196575	-2.62177996519749	0.35512975522173906	0.7226909075344069	0.899121478409602	-5.49367667536845	0	Exon
ENSG00000076067.11	e713408	RBMS2	0.018823550498811	-2.05069042241375	0.3551255821632971	0.7226940311166559	0.8991222089180309	-5.6454266309719	0	Exon
ENSG00000157916.19	e4139	RER1	0.00574699198046985	2.24842550554964	0.355117620956805	0.722699990184167	0.899126467109004	-6.52399537179359	0	Exon
ENSG00000127481.14	e13329	UBR4	0.0076678449946528705	0.7833171425203991	0.355113907280021	0.722702769925738	0.8991267698167801	-6.355571007189339	0	Exon
ENSG00000161912.17	e391369	ADCY10P1	0.023014788200110003	-2.6993857451300003	0.35509815135335604	0.722714563508933	0.8991343521742329	-5.488308566309099	0	Exon
ENSG00000104313.17	e502919	EYA1	0.0130670387421214	1.17914574741371	0.35509732859835297	0.7227151793570781	0.8991343521742329	-6.40810472820528	0	Exon
ENSG00000080503.21	e525413	SMARCA2	-0.00712016820145839	1.9706167937779702	-0.35507849461574	0.722729277009213	0.8991343521742329	-6.49658271584695	0	Exon
ENSG00000078808.16	e1170	SDF4	-0.0087751697952421	0.6798893874129089	-0.35507698258030196	0.722730408805245	0.8991343521742329	-6.340166178771	0	Exon
ENSG00000078808.16	e1172	SDF4	-0.0087751697952421	0.6798893874129089	-0.35507698258030196	0.722730408805245	0.8991343521742329	-6.340166178771	0	Exon
ENSG00000103429.10	e868556	BFAR	0.00840112337606955	0.39450878724693395	0.35507330189863	0.7227331638893241	0.8991343521742329	-6.284177475323861	0	Exon
ENSG00000100241.20	e1141813	SBF1	0.0119484911625829	0.7761544397382021	0.35506864379344105	0.722736650605001	0.8991343521742329	-6.3521186153329	0	Exon
ENSG00000165219.21	e552412	GAPVD1	-0.0073737919730193	0.36996944571112	-0.35506291191219796	0.72274094107856	0.8991343521742329	-6.280138314421179	0	Exon
ENSG00000109919.9	e631996	MTCH2	-0.00876036495280387	0.5651645975489411	-0.355062809812481	0.722741017503134	0.8991343521742329	-6.313663038511441	0	Exon
ENSG00000128585.17	e470769	MKLN1	-0.0104144038700063	0.0582829261308904	-0.355061845419927	0.722741739378843	0.8991343521742329	-6.21841150465165	0	Exon
ENSG00000141577.13	e981204	CEP131	-0.0188962753527868	-2.19665471873433	-0.355061413439165	0.722742062729013	0.8991343521742329	-5.60039319144949	0	Exon
ENSG00000175931.12	e976349	UBE2O	-0.0195808311578285	-2.09123458503477	-0.355060615871439	0.722742659731793	0.8991343521742329	-5.64711321586428	0	Exon
ENSG00000175931.12	e976377	UBE2O	-0.0195808311578285	-2.09123458503477	-0.355060615871439	0.722742659731793	0.8991343521742329	-5.64711321586428	0	Exon
ENSG00000079432.7	e1053849	CIC	-0.00827477000393802	1.96134237363711	-0.35504280650850495	0.722755990605205	0.8991343521742329	-6.499767909579459	0	Exon
ENSG00000163378.13	e233850	EOGT	-0.0159267452264151	-1.7218081713800202	-0.355040696742902	0.7227575698373181	0.8991343521742329	-5.74777758689945	0	Exon
ENSG00000164330.16	e363031	EBF1	0.0233925072074286	-2.75388384234066	0.355029146910016	0.722766215305471	0.8991343521742329	-5.4589888513544	0	Exon
ENSG00000122490.18	e1005639	PQLC1	0.0267120888187105	-3.21124894462809	0.35502911768017503	0.72276623718511	0.8991343521742329	-5.355788287614191	0	Exon
ENSG00000163491.16	e208790	NEK10	0.0121778390722967	-0.527736842032816	0.355024535691384	0.722769666979521	0.8991343521742329	-6.08528477403996	0	Exon
ENSG00000143319.16	e74930	ISG20L2	-0.025015273000323	-2.7399740305093996	-0.355019844467635	0.722773178546283	0.8991343521742329	-5.46279729032321	0	Exon
ENSG00000067057.16	e566956	PFKP	-0.0201527255094484	-2.1145589332298504	-0.35501332652894196	0.722778057491254	0.8991343521742329	-5.63334990979655	0	Exon
ENSG00000155096.13	e510827	AZIN1	-0.008385828535398541	1.203402935006	-0.355009225923397	0.722781126968821	0.8991343521742329	-6.4087770411044405	0	Exon
ENSG00000114331.13	e270914	ACAP2	0.00737083009588761	0.957056651158881	0.35500181522498103	0.7227866742029742	0.8991343521742329	-6.3779727161843205	0	Exon
ENSG00000134324.11	e112252	LPIN1	-0.0109667876029999	-0.028636333914983998	-0.3549944434527729	0.722792192313659	0.8991343521742329	-6.1992803428754195	0	Exon
ENSG00000205726.14	e1107921	ITSN1	0.0127433451121734	-0.681519197115784	0.35499337311398405	0.7227929935126941	0.8991343521742329	-6.03803430667156	0	Exon
ENSG00000205726.14	e1107950	ITSN1	0.0127433451121734	-0.681519197115784	0.35499337311398405	0.7227929935126941	0.8991343521742329	-6.03803430667156	0	Exon
ENSG00000205726.14	e1107957	ITSN1	0.0127433451121734	-0.681519197115784	0.35499337311398405	0.7227929935126941	0.8991343521742329	-6.03803430667156	0	Exon
ENSG00000205726.14	e1107961	ITSN1	0.0127433451121734	-0.681519197115784	0.35499337311398405	0.7227929935126941	0.8991343521742329	-6.03803430667156	0	Exon
ENSG00000205726.14	e1108001	ITSN1	0.0127433451121734	-0.681519197115784	0.35499337311398405	0.7227929935126941	0.8991343521742329	-6.03803430667156	0	Exon
ENSG00000205726.14	e1108069	ITSN1	0.0127433451121734	-0.681519197115784	0.35499337311398405	0.7227929935126941	0.8991343521742329	-6.03803430667156	0	Exon
ENSG00000205726.14	e1108108	ITSN1	0.0127433451121734	-0.681519197115784	0.35499337311398405	0.7227929935126941	0.8991343521742329	-6.03803430667156	0	Exon
ENSG00000205726.14	e1108137	ITSN1	0.0127433451121734	-0.681519197115784	0.35499337311398405	0.7227929935126941	0.8991343521742329	-6.03803430667156	0	Exon
ENSG00000145388.14	e305695	METTL14	0.00998902661096844	-0.5175131969130911	0.35499291909905395	0.7227933333643621	0.8991343521742329	-6.08520702953683	0	Exon
ENSG00000214776.9	e687393		0.086809236533322	-2.60898822897226	0.354983404926676	0.7228004551854069	0.8991343521742329	-5.54219936575446	0	Exon
ENSG00000214063.10	e610808	TSPAN4	0.0270883734331708	-3.36215817241689	0.35498239880553	0.7228012083174581	0.8991343521742329	-5.31323988208959	0	Exon
ENSG00000185513.14	e1092457	L3MBTL1	-0.0145908727093283	-1.3323582251375	-0.354974056639322	0.722807452856919	0.8991343521742329	-5.85280652995936	0	Exon
ENSG00000163346.16	e70143	PBXIP1	-0.0137915553965251	1.16344285684546	-0.35497309691245704	0.7228081712629129	0.8991343521742329	-6.4071464602697406	0	Exon
ENSG00000011405.13	e621158	PIK3C2A	-0.0116161682112168	0.0711164755203406	-0.35497099283370703	0.7228097462772858	0.8991343521742329	-6.220686532618611	0	Exon
ENSG00000182185.18	e789131	RAD51B	0.0256351040587649	-3.20363318250441	0.354969663406825	0.7228107414243209	0.8991343521742329	-5.3586231760470895	0	Exon
ENSG00000183117.18	e482239	CSMD1	-0.0108697027713044	0.0157135604508703	-0.354966412894633	0.7228131746083091	0.8991343521742329	-6.211414461240519	0	Exon
ENSG00000265972.5	e61766	TXNIP	0.0205378639827291	1.28090844162819	0.3549658954947729	0.7228135619103159	0.8991343521742329	-6.42281485385288	0	Exon
ENSG00000166927.12	e635320	MS4A7	0.0332145119427562	-3.31060495976139	0.354963208497567	0.7228155732753879	0.8991343521742329	-5.3976533639493205	0	Exon
ENSG00000082805.19	e679220	ERC1	-0.0077416001009074096	1.32307624059965	-0.354962959263108	0.7228157598411741	0.8991343521742329	-6.42954781268006	0	Exon
ENSG00000151491.12	e689958	EPS8	-0.0114748543168438	-0.6354144248427029	-0.35495623388253206	0.7228207941670022	0.8991343521742329	-6.04854852049816	0	Exon
ENSG00000058404.19	e438543	CAMK2B	-0.0102160071422016	3.3410030153312302	-0.354953536437028	0.7228228133601421	0.8991343521742329	-6.59843299545666	0	Exon
ENSG00000167700.8	e523447	MFSD3	-0.0134544079253826	-0.0982058108642735	-0.35495204435202204	0.7228239302724399	0.8991343521742329	-6.18593573142754	0	Exon
ENSG00000159082.17	e1106784	SYNJ1	0.0109836265295611	0.0767541052343961	0.354947164321656	0.7228275832627751	0.8991343521742329	-6.23338977650285	0	Exon
ENSG00000174373.16	e777895	RALGAPA1	0.0149081085054316	-1.50857797414859	0.354946503721688	0.722828077761271	0.8991343521742329	-5.813157219001201	0	Exon
ENSG00000111275.12	e735671	ALDH2	0.0166939302134195	0.676701318792406	0.354938384919039	0.722834155179019	0.899135930211678	-6.33674708862396	0	Exon
ENSG00000166685.11	e970795	COG1	0.007124318700544329	1.54279914164762	0.35493263216744697	0.7228384614742221	0.899135930211678	-6.45607656066427	0	Exon
ENSG00000103479.15	e887306	RBL2	0.0246994009848098	-2.7445383792005402	0.35493200328541397	0.7228389322323822	0.899135930211678	-5.4674033657337	0	Exon
ENSG00000119772.16	e114907	DNMT3A	0.00928697757740472	0.392495661892414	0.35493082677179	0.722839812927867	0.899135930211678	-6.28637192467957	0	Exon
ENSG00000138073.13	e116521	PREB	-0.0106652116898438	-0.438949318192023	-0.35492786680332306	0.7228420286546801	0.899135930211678	-6.099694059435119	0	Exon
ENSG00000123384.13	e714573	LRP1	0.007782056846772709	2.18869338155143	0.35492434992601	0.722844661266623	0.8991360498175279	-6.52146775921137	0	Exon
ENSG00000163110.14	e299578	PDLIM5	-0.010488507823698	1.10728458208961	-0.354915958389241	0.722850942892265	0.899136386830481	-6.40222498954425	0	Exon
ENSG00000172650.13	e587155	AGAP5	0.0110790016190738	-0.473311972141484	0.35491258051818697	0.72285347145961	0.899136386830481	-6.092545431256349	0	Exon
ENSG00000172650.13	e587162	AGAP5	0.0110790016190738	-0.473311972141484	0.35491258051818697	0.72285347145961	0.899136386830481	-6.092545431256349	0	Exon
ENSG00000143952.19	e129850	VPS54	0.0244728119900147	-2.88850524137941	0.35490888604509996	0.722856237028695	0.899136386830481	-5.441567095801849	0	Exon
ENSG00000267904.1	e1031827		0.0125318076594192	-0.542594936201108	0.35490704591717104	0.722857614493302	0.899136386830481	-6.06960864415892	0	Exon
ENSG00000120049.18	e597961	KCNIP2	0.012712243920666	1.25034167765473	0.354892296678726	0.722868655363653	0.899146066840313	-6.41732180367293	0	Exon
ENSG00000169519.20	e624594	METTL15	0.0206801530227243	-2.6069479672583102	0.354889872990323	0.7228704696750321	0.899146066840313	-5.51243411023561	0	Exon
ENSG00000056558.10	e550255	TRAF1	-0.0115699619646008	1.4785791683279899	-0.354883359509825	0.722875345508313	0.899148790343566	-6.446556276234361	0	Exon
ENSG00000101138.11	e1097575	CSTF1	-0.007791857302788641	0.425207901711034	-0.3548801711677121	0.722877732227889	0.899148790343566	-6.28975763140599	0	Exon
ENSG00000087274.16	e277295	ADD1	-0.00681335129227141	1.98074443123844	-0.354875259201997	0.722881409217747	0.899150208941139	-6.4986925174999	0	Exon
ENSG00000112701.17	e401069	SENP6	0.00588812344672735	3.3302209632603104	0.35486774837284707	0.7228870316722259	0.899154047370739	-6.598729022372921	0	Exon
ENSG00000134744.13	e37597	ZCCHC11	-0.0176467529323728	-2.16059618936564	-0.35485072980355703	0.722899771483853	0.89915993223552	-5.618109826436321	0	Exon
ENSG00000124459.11	e1055403	ZNF45	-0.007689548358943459	1.7251047146535399	-0.3548485802452321	0.7229013806121559	0.89915993223552	-6.4751765094365	0	Exon
ENSG00000075391.16	e84540	RASAL2	0.0102125037535018	0.178406496079696	0.35484754869641	0.7229021528151349	0.89915993223552	-6.24068760927737	0	Exon
ENSG00000255054.3	e17949		0.007533271412939121	1.13815013035255	0.354840220142552	0.722907638875917	0.89915993223552	-6.403953518439981	0	Exon
ENSG00000177951.17	e608234	BET1L	0.0276504564260715	-3.38203942723115	0.35483790904490703	0.722909368936735	0.89915993223552	-5.305887832767441	0	Exon
ENSG00000177951.17	e608245	BET1L	0.0276504564260715	-3.38203942723115	0.35483790904490703	0.722909368936735	0.89915993223552	-5.305887832767441	0	Exon
ENSG00000196511.13	e476018	TPK1	0.0173606215109587	-2.0429698595894297	0.354837709169674	0.722909518561077	0.89915993223552	-5.65747318014894	0	Exon
ENSG00000173114.12	e464509	LRRN3	-0.0114057451019488	0.5070028188760871	-0.354833305808029	0.7229128148705619	0.899160877257944	-6.30879717060314	0	Exon
ENSG00000154719.13	e1105084	MRPL39	-0.0082487032669976	0.629636389401921	-0.3548187246960349	0.72292373017208	0.89917129876299	-6.3256526101223205	0	Exon
ENSG00000196792.11	e776118	STRN3	-0.00802130904486501	0.43778880680284604	-0.35481222466966295	0.7229285960570491	0.899174195967352	-6.28997028864061	0	Exon
ENSG00000144040.12	e134321	SFXN5	0.0127750087164614	1.6229822665098	0.354807868931016	0.7229318567459929	0.899175096625323	-6.46376425090343	0	Exon
ENSG00000148730.6	e585227	EIF4EBP2	0.00810209986256567	5.45916633628901	0.35479860398842894	0.722938792462635	0.89917771483652	-6.71855312942054	0	Exon
ENSG00000116478.11	e23621	HDAC1	0.0158485907952078	-1.7085321957391202	0.354796377824364	0.722940458967804	0.89917771483652	-5.75086786971333	0	Exon
ENSG00000121671.11	e628596	CRY2	0.00874893268095412	1.4542355830839802	0.354794891676705	0.7229415714978409	0.89917771483652	-6.44444556817162	0	Exon
ENSG00000161036.11	e460528	LRWD1	-0.0256803348224775	-3.02887488793047	-0.354782478673316	0.7229508638943009	0.899185968948739	-5.40440632762296	0	Exon
ENSG00000171865.9	e109620	RNASEH1	0.0107342630178532	-0.552688509543395	0.354778429073312	0.722953895440955	0.899185968948739	-6.07964747694283	0	Exon
ENSG00000164054.15	e219180	SHISA5	0.0182966902173591	-1.64282606546101	0.35477586138755796	0.722955817622975	0.899185968948739	-5.776769859705941	0	Exon
ENSG00000143761.14	e101615	ARF1	-0.00600214727980099	3.23946753652978	-0.354762000019126	0.7229661943409801	0.899190688375497	-6.594382674017531	0	Exon
ENSG00000150457.8	e748664	LATS2	0.0206564501733408	-2.39911363165221	0.354760728979272	0.722967145852925	0.899190688375497	-5.558706297727539	0	Exon
ENSG00000102393.9	e1162962	GLA	0.0165249052489218	-1.7174598307714901	0.3547573118385421	0.7229697039575501	0.899190688375497	-5.76182449362827	0	Exon
ENSG00000176225.12	e1003859	RTTN	-0.0131967050914795	-0.247280733060593	-0.354757238924558	0.722969758541698	0.899190688375497	-6.14506289226379	0	Exon
ENSG00000261404.5	e902456		-0.0277668608187673	-3.1668759213584705	-0.354725241494933	0.722993712278658	0.89921732574461	-5.35211855843011	0	Exon
ENSG00000179532.12	e615872	DNHD1	-0.0294315143785504	-3.1853223630048	-0.354716565975163	0.7230002069447491	0.8992222484309979	-5.365035910237849	0	Exon
ENSG00000156170.12	e508287	NDUFAF6	0.0126455216025275	-1.15005349973656	0.354708315158778	0.723006383688052	0.8992267756718341	-5.932254698230441	0	Exon
ENSG00000101974.14	e1171836	ATP11C	0.00816905423371765	2.00587489228479	0.354689460979084	0.723020498411233	0.8992387804698901	-6.49929740168312	0	Exon
ENSG00000143819.12	e100622	EPHX1	0.0107537207391803	1.5242417497126899	0.35468784156561406	0.7230217107501629	0.8992387804698901	-6.4551351071321905	0	Exon
ENSG00000071127.16	e280367	WDR1	0.0109017543108244	0.505911254057588	0.354681207562425	0.723026677160702	0.8992387804698901	-6.304889753042519	0	Exon
ENSG00000182774.10	e845348	RPS17	0.0068080442296024396	4.878453288409401	0.35467337158029205	0.7230325434232341	0.8992387804698901	-6.68755060466689	0	Exon
ENSG00000155561.14	e472001	NUP205	0.0138003454551768	-1.22836683970236	0.35467086806985604	0.723034417633284	0.8992387804698901	-5.892483152234889	0	Exon
ENSG00000140538.16	e847685	NTRK3	0.0187851250158917	-2.33851187060753	0.35466755950102596	0.723036894539019	0.8992387804698901	-5.5900057499671	0	Exon
ENSG00000164180.13	e339744	TMEM161B	-0.0172984004033383	-2.20162855232617	-0.35466629358005203	0.7230378422507429	0.8992387804698901	-5.616481089813981	0	Exon
ENSG00000142949.16	e31267	PTPRF	-0.0109868263476187	-0.0888033543786972	-0.354662059330346	0.7230410121579449	0.8992387804698901	-6.18414163022032	0	Exon
ENSG00000185684.12	e746497	EP400NL	-0.0233141730354612	-2.9144134261500096	-0.354659300659958	0.723043077397504	0.8992387804698901	-5.43921373521089	0	Exon
ENSG00000063046.17	e706769	EIF4B	-0.0258637045220668	0.664088015872068	-0.35465889896124797	0.72304337812373	0.8992387804698901	-6.32481433504124	0	Exon
ENSG00000102312.20	e1152523	PORCN	0.0226456993285719	-3.23528724720801	0.35465814824418895	0.723043940137867	0.8992387804698901	-5.34924966750932	0	Exon
ENSG00000048392.11	e510482	RRM2B	-0.0103580864950585	-0.39673095656578006	-0.354645516854076	0.7230533964791229	0.8992473862340391	-6.11314259176825	0	Exon
ENSG00000109685.17	e276224	WHSC1	0.006701477315239721	1.6971129999395502	0.3546373024616721	0.7230595461099141	0.899251879461015	-6.47179006274449	0	Exon
ENSG00000108883.12	e951729	EFTUD2	-0.00723174144226595	0.8367533659583131	-0.35463204431238005	0.7230634825853871	0.899253620217734	-6.36190433283031	0	Exon
ENSG00000077454.15	e458202	LRCH4	-0.0130882270469386	-1.09429528564701	-0.35462593057866404	0.723068059597207	0.8992542573054171	-5.92740635379218	0	Exon
ENSG00000188313.12	e254689	PLSCR1	-0.0192773008318388	-0.808493213998408	-0.35462319754488797	0.7230701056705471	0.8992542573054171	-6.008594564407519	0	Exon
ENSG00000126070.19	e25864	AGO3	0.0176792611705676	-2.23298634692618	0.354621194528326	0.723071605221073	0.8992542573054171	-5.59336419178246	0	Exon
ENSG00000063046.17	e706735	EIF4B	-0.0258621901807825	0.66583789455305	-0.354612825800401	0.723077870448098	0.8992588941912191	-6.32507135477204	0	Exon
ENSG00000197136.4	e644680	PCNX3	-0.0140242488887138	-1.54662008436678	-0.354605438926887	0.7230834006277821	0.8992626169029159	-5.78976730393025	0	Exon
ENSG00000077147.14	e594728	TM9SF3	-0.00867406825452849	0.605823130682225	-0.35459241627175003	0.7230931500683199	0.899270182978946	-6.32412731356861	0	Exon
ENSG00000139343.10	e726799	SNRPF	-0.0089506486955	0.7867031647143091	-0.35458843094754705	0.723096133699413	0.899270182978946	-6.35060270191532	0	Exon
ENSG00000177628.15	e71738	GBA	-0.0118253001960064	-0.7120902536740358	-0.354587147042807	0.723097094901437	0.899270182978946	-6.0367002019826295	0	Exon
ENSG00000134285.10	e701597	FKBP11	0.0176949475522271	-1.63839230218642	0.354581656926049	0.7231012051111171	0.8992721396779899	-5.788127345253309	0	Exon
ENSG00000081307.12	e249898	UBA5	0.0105611926914457	-0.0432563710306243	0.3545744861330179	0.723106573581506	0.899275661171691	-6.194907022162971	0	Exon
ENSG00000018280.16	e185664	SLC11A1	0.0418366331846111	-3.7194536645157097	0.354570562083351	0.7231095113578271	0.89927615977182	-5.31625658244466	0	Exon
ENSG00000136518.16	e262671	ACTL6A	-0.0151694961296418	-1.28501031462158	-0.354546548330058	0.7231274895670808	0.899295362942386	-5.87681053049996	0	Exon
ENSG00000070761.7	e891579	CFAP20	-0.007589171767216921	1.6279487685320402	-0.35453620376719197	0.7231352342061199	0.899301839356578	-6.45691489472607	0	Exon
ENSG00000141837.19	e1026944	CACNA1A	0.0130414035671961	-1.1377058082323799	0.35453260602221004	0.723137927727889	0.8993020341020559	-5.91925376646844	0	Exon
ENSG00000187535.13	e857862	IFT140	0.0169453383464919	-1.9553298731979099	0.35450122797120104	0.723161419662166	0.899326892282601	-5.67807789910514	0	Exon
ENSG00000132773.11	e33751	TOE1	-0.009928803357248009	0.0147101447022408	-0.35449568292376504	0.7231655711228292	0.899326892282601	-6.20859738108325	0	Exon
ENSG00000158458.19	e354433	NRG2	0.0143139031989302	-1.6253543360622098	0.354493395144577	0.723167283937486	0.899326892282601	-5.77757377164976	0	Exon
ENSG00000114742.13	e213385	WDR48	-0.007790028079001141	0.811245684540728	-0.3544915411321571	0.7231686720006361	0.899326892282601	-6.355108022436429	0	Exon
ENSG00000183506.16	e1121659	PI4KAP2	0.0237705324383947	-0.937776051221143	0.354478186697036	0.723178670234278	0.899326892282601	-5.966189703317361	0	Exon
ENSG00000104967.6	e1058497	NOVA2	-0.0119158257919415	-0.564420126224105	-0.354475362977531	0.7231807843101059	0.899326892282601	-6.071555690019809	0	Exon
ENSG00000233061.1	e46906	TTLL7-IT1	0.0115019018038888	0.998460684137495	0.35447449597949393	0.72318143341877	0.899326892282601	-6.37965232709351	0	Exon
ENSG00000134470.20	e567981	IL15RA	-0.0337495939065677	-3.54824348269804	-0.354472762347133	0.723182731364391	0.899326892282601	-5.28543753666013	0	Exon
ENSG00000181744.8	e254370	C3orf58	0.0148534865241311	-0.6408317004504561	0.3544682440036579	0.7231861141869391	0.899326892282601	-6.057360491363361	0	Exon
ENSG00000099341.11	e1046687	PSMD8	-0.0062678757613840895	2.52735369456077	-0.35446700359385497	0.7231870428659041	0.899326892282601	-6.542557876482481	0	Exon
ENSG00000186812.12	e995092	ZNF397	-0.0282363590278478	-3.5868037060328297	-0.35446532067213105	0.723188302848543	0.899326892282601	-5.26811041590705	0	Exon
ENSG00000221923.8	e1069263	ZNF880	-0.0115020713593374	2.96132488011824	-0.35446437577916295	0.7231890102785291	0.899326892282601	-6.57587959044869	0	Exon
ENSG00000166986.13	e715435	MARS	0.007950048555347429	1.19178298401612	0.35446185522641493	0.723190897387177	0.899326892282601	-6.4129855923072805	0	Exon
ENSG00000155657.25	e170150	TTN	0.0231871424323075	-1.71673845581133	0.35445495771914604	0.72319606147962	0.8993279455373359	-5.7529971007711795	0	Exon
ENSG00000187323.11	e999548	DCC	-0.011596738500005	-0.489421400564113	-0.354453946786051	0.723196818355849	0.8993279455373359	-6.11760520696679	0	Exon
ENSG00000005339.14	e863503	CREBBP	-0.00821128922967914	0.762174165192828	-0.35444604091986104	0.723202737413891	0.8993321512664421	-6.35103120813839	0	Exon
ENSG00000182132.13	e365273	KCNIP1	0.0136057205121617	-0.0681799947812064	0.35443654453016704	0.7232098473059879	0.899333193893847	-6.19590103351196	0	Exon
ENSG00000100150.16	e1130561	DEPDC5	0.0160961761709078	-1.9280521314478098	0.354432232612557	0.7232130756217091	0.899333193893847	-5.69093417814804	0	Exon
ENSG00000262803.1	e399335		0.0215161801622281	-2.47929252478127	0.354428504735742	0.7232158666723729	0.899333193893847	-5.542728882801191	0	Exon
ENSG00000063046.17	e706729	EIF4B	-0.0258528761249522	0.6682313732665229	-0.354425190846467	0.723218347774859	0.899333193893847	-6.32552713918128	0	Exon
ENSG00000223745.7	e50093	CCDC18-AS1	-0.0235990374422094	-2.86310529651702	-0.354424359486387	0.7232189702130001	0.899333193893847	-5.43741160218703	0	Exon
ENSG00000154957.13	e924948	ZNF18	-0.0104026038709284	-0.6825670466224	-0.35442125081563597	0.723221297672116	0.899333193893847	-6.035256045241099	0	Exon
ENSG00000184702.17	e1119071	SEPT5	0.0113997914213631	2.84666020552519	0.35442120103608293	0.723221334942046	0.899333193893847	-6.567639086169031	0	Exon
ENSG00000178096.8	e64572	BOLA1	-0.0254366406517221	-3.0487395058371605	-0.35441114551493197	0.723228863519817	0.899339400933888	-5.404147127267179	0	Exon
ENSG00000163754.17	e255058	GYG1	0.0085937918286163	0.900729533236833	0.35440127302637203	0.7232362550870849	0.8993454375576009	-6.36938495570386	0	Exon
ENSG00000184060.10	e936839	ADAP2	-0.0162716539336495	-1.56069025128422	-0.354394146586799	0.7232415906938259	0.899346630592922	-5.80673384733154	0	Exon
ENSG00000167508.11	e907869	MVD	0.011467714286643	-0.722495018178951	0.354393214430477	0.723242288605683	0.899346630592922	-6.02661929361733	0	Exon
ENSG00000145781.8	e345570	COMMD10	0.0105263815682849	-0.237021300433312	0.354386542061293	0.7232472842611819	0.899349520336664	-6.1470695595928	0	Exon
ENSG00000007202.14	e934009	KIAA0100	0.0105397974559494	-0.40282217049544394	0.35438333339782296	0.723249686617076	0.899349520336664	-6.1095143724763705	0	Exon
ENSG00000228109.1	e272971	MFI2-AS1	-0.0240542420862667	-2.74759555959572	-0.3543792087493379	0.7232527747834109	0.8993502056269309	-5.44933679462221	0	Exon
ENSG00000067798.14	e722690	NAV3	-0.0214519476680411	-2.61301710525897	-0.3543717186552	0.723258382704753	0.899354024165817	-5.492806715496429	0	Exon
ENSG00000173575.19	e851142	CHD2	0.00741170395534978	0.934140930414249	0.354367866084874	0.723261267175159	0.899354319206769	-6.37555681808317	0	Exon
ENSG00000159685.10	e246328	CHCHD6	0.00820522884020208	0.9930666584546991	0.354362999478517	0.723264910873408	0.899354319206769	-6.38423301008785	0	Exon
ENSG00000129636.12	e885300	ITFG1	-0.0204963064227559	-2.64169869936848	-0.354351130414851	0.7232737974386759	0.899354319206769	-5.515409249110871	0	Exon
ENSG00000135912.10	e186570	TTLL4	-0.0157776301578285	-1.57069069584705	-0.35434935337814294	0.7232751279388241	0.899354319206769	-5.781048034773789	0	Exon
ENSG00000116819.6	e25598	TFAP2E	-0.0246444955550374	-2.8814278023179702	-0.354344143157195	0.7232790289321519	0.899354319206769	-5.423763511923231	0	Exon
ENSG00000145730.20	e343068	PAM	0.0141294833379147	-0.525186054588379	0.35434309465459	0.723279813967231	0.899354319206769	-6.10256570346083	0	Exon
ENSG00000131943.17	e1039241	C19orf12	0.0179091478449518	-2.10194731216198	0.354341333474892	0.723281132598702	0.899354319206769	-5.6547735746948895	0	Exon
ENSG00000141696.12	e945969	P3H4	-0.0199504940090043	-2.18660693869955	-0.35433845222562893	0.7232832898510779	0.899354319206769	-5.61298082239993	0	Exon
ENSG00000196214.10	e1069166	ZNF766	-0.0116277460999881	-0.528876797804714	-0.35433562920908296	0.7232854035055258	0.899354319206769	-6.075701356439691	0	Exon
ENSG00000128594.7	e468397	LRRC4	-0.0241249779322931	-2.9639471412467797	-0.35432873116007596	0.723290568235132	0.899354319206769	-5.43012196546764	0	Exon
ENSG00000065150.18	e761316	IPO5	-0.005477036179862621	1.8931896899133798	-0.35431959890122994	0.723297405789032	0.899354319206769	-6.4902380210429405	0	Exon
ENSG00000197746.13	e585840	PSAP	0.00634088161291722	4.54150549085883	0.3543153312542321	0.7233006010922209	0.899354319206769	-6.67015286332958	0	Exon
ENSG00000091073.19	e448170	DTX2	0.0305043432187815	-3.2702903315219105	0.35431148296533294	0.7233034824147672	0.899354319206769	-5.33273266321732	0	Exon
ENSG00000135437.9	e710356	RDH5	-0.0184810703281444	-2.1880914780170198	-0.35431038255424396	0.72330430632434	0.899354319206769	-5.60872959796376	0	Exon
ENSG00000184182.18	e195779	UBE2F	-0.0179230059237446	-1.8753377907986701	-0.354310108475713	0.723304511534904	0.899354319206769	-5.6982459812671395	0	Exon
ENSG00000166949.15	e834346	SMAD3	-0.0293655357484969	-3.34060436180305	-0.35429970360484897	0.723312301978994	0.899354319206769	-5.349325176502179	0	Exon
ENSG00000079432.7	e1053893	CIC	-0.00825773753637328	1.9613903064051001	-0.354297261060747	0.7233141307904151	0.899354319206769	-6.500032006037361	0	Exon
ENSG00000175066.15	e253498	GK5	0.0147363423341071	-1.48022239902426	0.354291621527683	0.7233183532964781	0.899354319206769	-5.82108155911902	0	Exon
ENSG00000174373.16	e778074	RALGAPA1	0.0148525856149063	-1.55703484675615	0.35429032447085107	0.7233193244472841	0.899354319206769	-5.800283869857581	0	Exon
ENSG00000179241.12	e627058	LDLRAD3	0.0153427936116814	-0.9453267672143109	0.354289863095964	0.7233196698945479	0.899354319206769	-5.96354025065818	0	Exon
ENSG00000242086.8	e271318	LINC00969	0.0340481848845357	-0.9882603821103442	0.35428784803356395	0.7233211786418101	0.899354319206769	-5.95251382382541	0	Exon
ENSG00000109390.11	e308732	NDUFC1	-0.0091856311464821	1.04390973022929	-0.354287285337346	0.7233215999522221	0.899354319206769	-6.38546404267237	0	Exon
ENSG00000144369.12	e173641	FAM171B	0.0113777347388249	1.2505525530435901	0.354285183680955	0.7233231735368809	0.899354319206769	-6.4140447508669505	0	Exon
ENSG00000170260.8	e476679	ZNF212	-0.0152964341738104	-1.6411365276878602	-0.35428047025563203	0.723326702649816	0.899354319206769	-5.769298420917161	0	Exon
ENSG00000204520.12	e381796	MICA	0.0235148975557432	-1.5311903073699298	0.354278523913252	0.723328159948855	0.899354319206769	-5.80024870174235	0	Exon
ENSG00000011465.16	e725325	DCN	-0.0144078675305732	0.474202322275236	-0.35427719480621994	0.723329155101375	0.899354319206769	-6.30270886863407	0	Exon
ENSG00000171316.11	e500253	CHD7	-0.0139878480476583	-0.942822659379141	-0.354277162355358	0.723329179398565	0.899354319206769	-5.96601150236151	0	Exon
ENSG00000146282.17	e403716	RARS2	0.0106855604967736	-0.680988145863923	0.35427652311813207	0.7233296580197379	0.899354319206769	-6.03548599753165	0	Exon
ENSG00000143622.10	e73213	RIT1	0.0105872877177674	-0.0916624996060659	0.354269531846005	0.7233348926576209	0.8993573804124799	-6.180708263342461	0	Exon
ENSG00000214456.8	e1013249	PLIN5	0.0235983510846058	-2.24797255995904	0.3542664579076161	0.7233371942391931	0.8993573804124799	-5.59476953291684	0	Exon
ENSG00000173894.10	e979493	CBX2	0.0189021676589691	-1.36779634565092	0.354258991509479	0.7233427846428871	0.899357723835581	-5.853490691080281	0	Exon
ENSG00000237879.1	e750894	LINC00398	-0.0289507827046535	-3.59482650909587	-0.354256166442549	0.72334489989219	0.899357723835581	-5.30080372288462	0	Exon
ENSG00000266946.1	e1002044	MRPL37P1	-0.0284294841608811	-3.3921544362336804	-0.35425092677388104	0.7233488230634431	0.899357723835581	-5.3171257999149	0	Exon
ENSG00000198440.9	e1075057	ZNF583	-0.0125536807445891	-1.06748922375416	-0.354245167730363	0.723353135121997	0.899357723835581	-5.93793169137969	0	Exon
ENSG00000160796.16	e217599	NBEAL2	-0.0210955548710267	-2.50087453868923	-0.35424408012266295	0.723353949464477	0.899357723835581	-5.530000377989629	0	Exon
ENSG00000123384.13	e714484	LRP1	0.00786333610527694	2.16777660543052	0.35424303387377704	0.7233547328399871	0.899357723835581	-6.51997771108201	0	Exon
ENSG00000169299.13	e284272	PGM2	0.0191305982257757	-2.1742324545976	0.35424096441100106	0.7233562823444828	0.899357723835581	-5.62449161862235	0	Exon
ENSG00000100908.13	e772824	EMC9	0.0186376445046877	-2.36614650245488	0.35423898141396204	0.7233577671090681	0.899357723835581	-5.59095232443115	0	Exon
ENSG00000184371.13	e55265	CSF1	0.0195428021377685	-1.44431845110171	0.35423220450358206	0.723362841313403	0.899359076984072	-5.83751960213413	0	Exon
ENSG00000187134.13	e567328	AKR1C1	0.0286220308942787	-1.7959309551326201	0.35423075099794893	0.7233639296257691	0.899359076984072	-5.72973276147504	0	Exon
ENSG00000167380.16	e1055670	ZNF226	0.0220087149692788	-2.5164173939965497	0.354224963551796	0.723368262981734	0.899361196276948	-5.52189005938247	0	Exon
ENSG00000167701.13	e523416	GPT	-0.0250100936160471	-2.73409685390484	-0.3542216975869729	0.7233707083800178	0.899361196276948	-5.464414600105981	0	Exon
ENSG00000104177.17	e823930	MYEF2	0.0083186453064739	1.1121073986391499	0.354213152118468	0.723377106831616	0.899363285439029	-6.40132882118494	0	Exon
ENSG00000163527.9	e209779	STT3B	-0.0107213918131874	-0.5491379505147321	-0.3542102247782029	0.7233792986930841	0.899363285439029	-6.0737961074678495	0	Exon
ENSG00000261115.5	e474064	TMEM178B	0.0105076138785355	-0.11412604301411301	0.354207583718655	0.7233812762023092	0.899363285439029	-6.18165158723171	0	Exon
ENSG00000136044.11	e731413	APPL2	0.00898245268626117	0.21340636303495	0.35420589970330996	0.7233825371198979	0.899363285439029	-6.24729902867471	0	Exon
ENSG00000123243.14	e568616	ITIH5	0.0152291082645829	0.187899993676144	0.35419843687076	0.723388124974029	0.899367078353619	-6.250943699929159	0	Exon
ENSG00000129128.12	e316755	SPCS3	0.00866334318697856	0.6060089207944661	0.35418570563345797	0.72339765762152	0.8993716293143751	-6.321998862658679	0	Exon
ENSG00000104313.17	e502811	EYA1	-0.0128058281816883	0.9029840765666391	-0.354184298752072	0.72339871104136	0.8993716293143751	-6.368955343547451	0	Exon
ENSG00000029364.11	e789787	SLC39A9	0.0100235699609249	-0.17684335824055802	0.354179845759404	0.7234020452781709	0.8993716293143751	-6.16802897962642	0	Exon
ENSG00000100883.11	e777438	SRP54	-0.0092304060721923	0.116202079533961	-0.35417096572208395	0.72340869433861	0.8993716293143751	-6.229542803325599	0	Exon
ENSG00000136870.10	e545874	ZNF189	-0.0121282935055087	0.0607899297105069	-0.354169411487255	0.723409858097284	0.8993716293143751	-6.21680099720479	0	Exon
ENSG00000136425.12	e842811	CIB2	0.0215161591071596	-2.35000657239815	0.35416618087074	0.7234122770761371	0.8993716293143751	-5.56479987426551	0	Exon
ENSG00000196141.13	e177389	SPATS2L	0.0133235404346515	-1.00923865206827	0.35416607456308496	0.7234123566758421	0.8993716293143751	-5.94819361985757	0	Exon
ENSG00000140564.10	e849776	FURIN	0.0111667196363732	-0.36447590290031395	0.354163344940153	0.723414400529501	0.8993716293143751	-6.11856611774302	0	Exon
ENSG00000175455.14	e244775	CCDC14	0.0172021357431413	-2.17991664277716	0.35415977845034297	0.7234170710050841	0.8993716293143751	-5.6200333184025	0	Exon
ENSG00000270011.6	e1019692	ZNF559-ZNF177	-0.0182493379370465	-2.23617176234612	-0.35415966404596394	0.7234171566675469	0.8993716293143751	-5.59639830367059	0	Exon
ENSG00000103253.17	e855993	HAGHL	-0.0186629935233015	-1.92185663148017	-0.354142968877742	0.7234296575307541	0.899381313913202	-5.72339408326711	0	Exon
ENSG00000147642.16	e512425	SYBU	-0.0282725473562145	-3.5456937770306896	-0.354140237064521	0.7234317030412092	0.899381313913202	-5.30299527694335	0	Exon
ENSG00000100401.19	e1136579	RANGAP1	-0.00780278497223025	1.73253774257932	-0.354137347388502	0.723433866757365	0.899381313913202	-6.469774159096461	0	Exon
ENSG00000064687.12	e1007433	ABCA7	-0.0255787685666964	-3.1072989319612403	-0.35413570684882395	0.72343509515288	0.899381313913202	-5.369790180766651	0	Exon
ENSG00000127603.23	e27667	MACF1	0.0120254598689492	-0.42035296607854405	0.354132062408764	0.723437824021973	0.8993815522604109	-6.1034560075685	0	Exon
ENSG00000078070.12	e264208	MCCC1	0.00920899561066757	-0.0380251276280934	0.354120667266223	0.7234463564535061	0.8993890055987471	-6.194593378037009	0	Exon
ENSG00000151150.21	e582341	ANK3	-0.00844381486364422	1.27329795681452	-0.35411718151826294	0.723448966511629	0.899389096211948	-6.423769638556019	0	Exon
ENSG00000137486.16	e655636	ARRB1	-0.00994761784263334	1.03479861154651	-0.354113522248379	0.723451706502962	0.8993893483564359	-6.389917887276781	0	Exon
ENSG00000150776.17	e666228	C11orf57	-0.0237688636320254	-2.9766369221081	-0.35410266949668295	0.723459832856881	0.899396296758357	-5.431988548451169	0	Exon
ENSG00000228486.10	e143014	LINC01125	-0.0262203484039299	-3.43646814486956	-0.354098141202462	0.723463223575011	0.8993969493615099	-5.303075769188269	0	Exon
ENSG00000131470.14	e947579	PSMC3IP	0.0129256676708653	-0.602127471517612	0.354095191611739	0.723465432186802	0.8993969493615099	-6.058538752395671	0	Exon
ENSG00000015285.10	e1152859	WAS	0.0240913136728686	-2.97470965038921	0.354084319485562	0.723473573100992	0.899402997049371	-5.42688857079579	0	Exon
ENSG00000172995.16	e211233	ARPP21	0.0149279161858939	-1.21870895790213	0.35408181735689404	0.7234754466685709	0.899402997049371	-5.90203887729064	0	Exon
ENSG00000215481.8	e1124333	BCRP3	-0.0283697694913921	-3.40459272677619	-0.35407852959288105	0.7234779085141461	0.899402997049371	-5.296386966483509	0	Exon
ENSG00000130158.13	e1023485	DOCK6	-0.0312975047914721	-3.56893106360816	-0.35407472709727006	0.7234807557892969	0.8994033825100259	-5.27117837678423	0	Exon
ENSG00000018699.11	e120036	TTC27	0.0192935313273703	-2.37356453018081	0.35406748050224496	0.723486181986327	0.8994050231132379	-5.567888876753269	0	Exon
ENSG00000138640.14	e298877	FAM13A	0.014919967766058998	-1.02681492151935	0.354066187839955	0.7234871499238041	0.8994050231132379	-5.9452290264387795	0	Exon
ENSG00000170954.11	e1069977	ZNF415	-0.0243777608309576	-2.5486069117211203	-0.35405325913003294	0.723496830885756	0.8994139038493191	-5.505181522635889	0	Exon
ENSG00000116161.17	e83873	CACYBP	0.00893687384229951	2.8184590468310695	0.3540304532773039	0.7235139079177091	0.899431978903213	-6.56212083195537	0	Exon
ENSG00000166548.15	e893250	TK2	0.00796759178156795	0.35342338477065005	0.354019209633876	0.72352232721342	0.8994392910551501	-6.276913496890921	0	Exon
ENSG00000100228.12	e1122589	RAB36	0.0113083835735911	1.4321924116828897	0.354000393519712	0.7235364168877471	0.8994478795604159	-6.447234139517231	0	Exon
ENSG00000162946.20	e103849	DISC1	0.0160143751689856	-1.61714520201314	0.353998350016171	0.723537947087112	0.8994478795604159	-5.773003697860959	0	Exon
ENSG00000068745.14	e220070	IP6K2	-0.00766543440725595	1.6919492235279199	-0.35399746916503994	0.723538606679088	0.8994478795604159	-6.47218033925771	0	Exon
ENSG00000039560.13	e325130	RAI14	-0.0155434526909223	-1.49869028231132	-0.353994068597572	0.7235411530670559	0.8994478795604159	-5.805564546251089	0	Exon
ENSG00000156709.13	e1169204	AIFM1	0.0187781950212961	-2.23279583595643	0.35399125392917	0.7235432607287109	0.8994478795604159	-5.62163727425352	0	Exon
ENSG00000118181.10	e670953	RPS25	0.0116956519757882	1.95009638289466	0.35398965242684705	0.723544459956186	0.8994478795604159	-6.4867228786595295	0	Exon
ENSG00000177731.15	e928916	FLII	0.0192041330444815	-2.4837018473500097	0.353977786806233	0.7235533451210959	0.899455770603352	-5.547801296306111	0	Exon
ENSG00000196712.16	e937161	NF1	-0.00598501619937789	1.6521541994942701	-0.35396692474900393	0.723561478834621	0.899459850396107	-6.465535092819691	0	Exon
ENSG00000066422.4	e238075	ZBTB11	0.0123986100782931	0.0391472970191357	0.35396568597570793	0.723562406453444	0.899459850396107	-6.216379142460309	0	Exon
ENSG00000169891.17	e1145993	REPS2	0.0074001480035585905	1.5187933371522297	0.35396323851996997	0.7235642391596401	0.899459850396107	-6.451619582939429	0	Exon
ENSG00000119707.13	e791219	RBM25	0.00838839157191575	0.6722070440496309	0.35395289895438	0.7235719816608059	0.899461588158783	-6.33661936206859	0	Exon
ENSG00000074755.14	e914736	ZZEF1	-0.00908807329681824	-0.0296056423703495	-0.35395183330436997	0.723572779645312	0.899461588158783	-6.195241345761549	0	Exon
ENSG00000086015.20	e34422	MAST2	0.0168423349153597	-1.76457336521806	0.35395120622512394	0.723573249217562	0.899461588158783	-5.7302096389984	0	Exon
ENSG00000121481.10	e87308	RNF2	0.011339404557321998	-0.902228353056487	0.353944140298712	0.723578540362995	0.8994638738448921	-5.98387840578564	0	Exon
ENSG00000087263.16	e888503	OGFOD1	0.0132393810415217	-1.07772999818263	0.353941973786196	0.723580162705333	0.8994638738448921	-5.9497762118835595	0	Exon
ENSG00000125753.13	e1057576	VASP	-0.0222790840088934	-2.46066192337291	-0.35392509119732796	0.7235928048807401	0.8994714025287158	-5.544433017791491	0	Exon
ENSG00000111641.11	e683397	NOP2	-0.0138866268987857	-1.4454421727250502	-0.35392382695457897	0.7235937515856651	0.8994714025287158	-5.8275509517415	0	Exon
ENSG00000108599.14	e931611	AKAP10	0.00791489917709339	0.315539188156993	0.353923720344254	0.723593831418865	0.8994714025287158	-6.2688223774431595	0	Exon
ENSG00000064933.16	e174548	PMS1	-0.0110085516224779	-0.5626595863286	-0.353915425293056	0.723600043026125	0.8994755542542661	-6.0656592509676095	0	Exon
ENSG00000168961.16	e932913	LGALS9	-0.0169394116282087	-1.21822321669661	-0.353909384146617	0.723604566846847	0.8994755542542661	-5.91639067310948	0	Exon
ENSG00000144115.16	e139898	THNSL2	0.0479123475838982	-1.23373729405867	0.353904561222942	0.72360817842692	0.8994755542542661	-5.89585024006384	0	Exon
ENSG00000115129.13	e114099	TP53I3	0.0227316402278953	-2.3591406314692898	0.35389674116686104	0.7236140343815141	0.8994755542542661	-5.569629176983909	0	Exon
ENSG00000093000.18	e1139142	NUP50	0.00597666864043077	3.5754643894886406	0.35389308822329707	0.7236167698497701	0.8994755542542661	-6.615681647259571	0	Exon
ENSG00000065150.18	e761498	IPO5	-0.00693146180964462	0.8869520060974679	-0.35389039345630297	0.723618787799881	0.8994755542542661	-6.36732817662186	0	Exon
ENSG00000151148.13	e733283	UBE3B	-0.008741407104880321	0.109437168476041	-0.353889953838615	0.723619117003503	0.8994755542542661	-6.22624873434528	0	Exon
ENSG00000138688.15	e307013	KIAA1109	0.00783452253504014	0.8280165298086809	0.35388878481807395	0.723619992413925	0.8994755542542661	-6.361239842587921	0	Exon
ENSG00000096872.15	e529771	IFT74	0.016568558603315	-2.0109820845566397	0.35388876390521007	0.723620008074338	0.8994755542542661	-5.68015753190325	0	Exon
ENSG00000141644.17	e998785	MBD1	0.006852088653652839	0.814898832170033	0.353872739958563	0.723632007498042	0.899482380505261	-6.35743289798504	0	Exon
ENSG00000100478.14	e776228	AP4S1	-0.0168528487024647	-1.806191828109	-0.353870482631217	0.723633697887787	0.899482380505261	-5.72104376016377	0	Exon
ENSG00000188649.12	e594395	CC2D2B	0.0308191420470415	-3.5212794367673097	0.35386667005571604	0.7236365529214079	0.899482380505261	-5.28425391508004	0	Exon
ENSG00000136531.14	e163375	SCN2A	0.0108998792845498	2.00471712056087	0.35386665295213104	0.723636565729376	0.899482380505261	-6.49576878702707	0	Exon
ENSG00000173208.3	e696788	ABCD2	-0.0147927880435029	2.6330230903707	-0.353864488059536	0.723638186903234	0.899482380505261	-6.55083317478467	0	Exon
ENSG00000088876.11	e1078264	ZNF343	-0.00692660961794917	1.91136361339257	-0.353860199562114	0.723641398336393	0.8994828629153571	-6.4946778962415	0	Exon
ENSG00000115970.18	e123501	THADA	-0.009909000802123171	-0.282498364198698	-0.353855186264861	0.7236451525407241	0.8994828629153571	-6.13761352648201	0	Exon
ENSG00000147140.15	e1159298	NONO	-0.00547556163989465	2.34269694755792	-0.35385380445210596	0.723646187311465	0.8994828629153571	-6.5318841538296795	0	Exon
ENSG00000166455.13	e904567	C16orf46	0.0228340466516189	-3.09168794116077	0.35384261504329706	0.723654566521032	0.8994901241394592	-5.371183762415839	0	Exon
ENSG00000110107.8	e635694	PRPF19	-0.0084897755447406	0.9261569175555908	-0.35383635952509795	0.723659250991945	0.8994926729279169	-6.37536673742574	0	Exon
ENSG00000107036.11	e526157	RIC1	-0.0117945443709172	-0.7864701308474641	-0.35383120571653703	0.7236631104508051	0.8994926729279169	-6.01865100844402	0	Exon
ENSG00000082269.16	e399097	FAM135A	0.0123430139805228	-1.1165719203457198	0.35382889944845297	0.7236648375150649	0.8994926729279169	-5.9229965250516905	0	Exon
ENSG00000163755.8	e255249	HPS3	0.0145022911522532	-1.4894680709011001	0.35382486304555	0.723667860205739	0.8994926729279169	-5.82216680283688	0	Exon
ENSG00000170919.15	e755017	TPT1-AS1	-0.0153390952723635	-1.1408283290183898	-0.35382293454473895	0.7236693043796051	0.8994926729279169	-5.91233673294266	0	Exon
ENSG00000110330.8	e662902	BIRC2	-0.00491098744536897	3.24551987699727	-0.353818249264353	0.7236728129948901	0.8994938800276769	-6.59451988324268	0	Exon
ENSG00000131669.9	e542848	NINJ1	0.0118686261180531	-0.406433420900701	0.35381334405188597	0.7236764863145809	0.899495135263916	-6.1117385207679105	0	Exon
ENSG00000120253.13	e417880	NUP43	0.011096998070201	-0.757121810586867	0.35381012383021704	0.7236788978147541	0.899495135263916	-6.01907136559896	0	Exon
ENSG00000182944.17	e1126784	EWSR1	-0.006156723974396729	2.1251252461345	-0.35380465116196297	0.723682996091872	0.8994970752586869	-6.5132126081246	0	Exon
ENSG00000101367.8	e1086319	MAPRE1	-0.0064634974753825705	1.91398657352932	-0.353797600594414	0.7236882760106379	0.89950048394851	-6.4936480172432605	0	Exon
ENSG00000139350.11	e727486	NEDD1	0.0290876206754658	-3.57900638949328	0.35378590401207394	0.723697035193422	0.8995053544332979	-5.2838312205235	0	Exon
ENSG00000104763.18	e486513	ASAH1	0.0075681587655798705	1.7621423450166598	0.353780921642377	0.72370076633596	0.8995053544332979	-6.47671776367546	0	Exon
ENSG00000196208.13	e112065	GREB1	-0.0177694722879122	-1.62962026233915	-0.35377793485531894	0.7237030030515529	0.8995053544332979	-5.780217132420679	0	Exon
ENSG00000133193.12	e970835	FAM104A	0.0113490222362677	-0.496709781576041	0.353776094829523	0.7237043809930781	0.8995053544332979	-6.08665085146648	0	Exon
ENSG00000165609.12	e569636	NUDT5	0.008854446192123359	0.686430587432071	0.35377075479016495	0.723708379997525	0.8995053544332979	-6.3376362488379	0	Exon
ENSG00000123836.14	e94780	PFKFB2	-0.0141281491572394	1.5042629503365201	-0.35376902675432703	0.7237096740763129	0.8995053544332979	-6.45115675606928	0	Exon
ENSG00000130830.14	e1177606	MPP1	0.00869600603964144	0.0882379453778695	0.35376806576236797	0.7237103937372571	0.8995053544332979	-6.23167590498861	0	Exon
ENSG00000182774.10	e845325	RPS17	0.006794744440470461	4.87781228941687	0.353761907721363	0.723715005333801	0.8995053544332979	-6.687836728860179	0	Exon
ENSG00000136631.12	e64807	VPS45	0.00783734656499791	0.292431692506536	0.353761872080265	0.72371503202452	0.8995053544332979	-6.26476889349096	0	Exon
ENSG00000189195.10	e49386	BTBD8	-0.0140902789483914	-0.8142542483458841	-0.3537584027793879	0.723717630098068	0.8995054297210601	-5.999517836221191	0	Exon
ENSG00000151718.15	e317229	WWC2	0.013218362402994	-0.90635928851273	0.35375178044621297	0.7237225894083279	0.899507408253366	-5.97425472738571	0	Exon
ENSG00000265972.5	e61769	TXNIP	0.0202998232950538	2.00013905860905	0.35374950027064794	0.723724296981116	0.899507408253366	-6.50242078534096	0	Exon
ENSG00000153317.14	e516132	ASAP1	-0.0117064606048837	-0.684603305260459	-0.35374438402517	0.7237281284286329	0.899508540551534	-6.03050924923465	0	Exon
ENSG00000163376.11	e233737	KBTBD8	0.0142901964968272	-0.563537692306842	0.353741506939584	0.7237302830199441	0.899508540551534	-6.076800863488031	0	Exon
ENSG00000064703.11	e56622	DDX20	-0.00702302758244333	1.36492307282061	-0.35371840085825895	0.723747586777467	0.8995252695586992	-6.43395860092944	0	Exon
ENSG00000157184.6	e38311	CPT2	0.0101822730338538	1.21629783145943	0.35371576058597	0.723749564042212	0.8995252695586992	-6.4196175499329104	0	Exon
ENSG00000173020.10	e647944	GRK2	-0.00998323912188231	-0.0761447133512928	-0.35371336832111605	0.723751355579091	0.8995252695586992	-6.18466290452623	0	Exon
ENSG00000137098.13	e533285	SPAG8	0.0277712684234809	-1.29936174997322	0.35370964660528204	0.7237541427280079	0.8995255797688709	-5.87394843176607	0	Exon
ENSG00000172403.10	e305882	SYNPO2	0.0177422041194862	-0.8632326886440541	0.3537027559694771	0.723759303053273	0.89952883949414	-5.989017913141849	0	Exon
ENSG00000110066.14	e649714	KMT5B	-0.007309820710485409	0.673179515788347	-0.35369853534577794	0.7237624638405541	0.8995296140668009	-6.33468798029305	0	Exon
ENSG00000188785.11	e1075593	ZNF548	0.0105163239319127	-0.44929200529518104	0.35368407282180103	0.723773294731077	0.899539921403639	-6.09943295723295	0	Exon
ENSG00000131143.8	e906793	COX4I1	-0.00496562249741617	6.301435545252531	-0.35367772137503295	0.7237780513059681	0.8995426792459041	-6.76241364017344	0	Exon
ENSG00000198836.8	e270047	OPA1	-0.00661130783423963	1.82024367481973	-0.353671759660777	0.723782516021373	0.8995436892652869	-6.47878794112957	0	Exon
ENSG00000136936.10	e544900	XPA	0.0106111385163456	-0.3568631012413621	0.35366985931451395	0.7237839391887191	0.8995436892652869	-6.1219241988003805	0	Exon
ENSG00000105063.18	e1073769	PPP6R1	0.00850080097233467	1.6597956979021498	0.35366316268820397	0.7237889542928622	0.899546768373296	-6.46628831240152	0	Exon
ENSG00000205208.4	e313801	C4orf46	-0.0223796604513962	-2.96878700202703	-0.35364741471563205	0.7238007479980829	0.899547783319229	-5.413470714199341	0	Exon
ENSG00000108309.12	e950921	RUNDC3A	-0.0103830568530486	2.4759282799491604	-0.353642925523464	0.7238041099799991	0.899547783319229	-6.540323099020339	0	Exon
ENSG00000237298.9	e169855	TTN-AS1	0.0226582194569084	-2.8072440803732204	0.35363887253039206	0.7238071452944909	0.899547783319229	-5.45137706859782	0	Exon
ENSG00000081870.11	e38768	HSPB11	0.00900856359069202	0.425529136124145	0.353637890690858	0.723807880601553	0.899547783319229	-6.28784540268869	0	Exon
ENSG00000162066.14	e860953	AMDHD2	0.0263778760474119	-3.2591130537594197	0.353634402891105	0.723810492643266	0.899547783319229	-5.336102475633821	0	Exon
ENSG00000176884.14	e564488	GRIN1	0.0111625150870357	2.25327206783961	0.353633642700364	0.7238110619567479	0.899547783319229	-6.52316150764713	0	Exon
ENSG00000186635.14	e653382	ARAP1	0.0118512262557579	-0.7082527085750321	0.35362996952250897	0.7238138128338679	0.899547783319229	-6.02683762421502	0	Exon
ENSG00000114744.8	e255565	COMMD2	0.0122245552941253	-0.9079941550364872	0.353629159657456	0.7238144193498329	0.899547783319229	-5.97514645050512	0	Exon
ENSG00000143569.18	e69497	UBAP2L	0.00788345306220655	1.0740220882763398	0.35362854659754606	0.7238148784765931	0.899547783319229	-6.399331754565231	0	Exon
ENSG00000158545.15	e907779	ZC3H18	0.0154577397799868	-1.66777348777295	0.3536281878834461	0.7238151471212522	0.899547783319229	-5.75619390018188	0	Exon
ENSG00000011454.16	e551395	RABGAP1	-0.007265631107053509	1.3072847398893301	-0.353616532917605	0.7238238756629871	0.899555300177847	-6.42596042475285	0	Exon
ENSG00000072110.13	e789263	ACTN1	-0.00943607595999206	2.16618772268112	-0.353612443882246	0.7238269379984631	0.899555300177847	-6.516175254598651	0	Exon
ENSG00000090615.13	e747175	GOLGA3	0.00823058810883553	0.531705601323034	0.3536099463577849	0.723828808431467	0.899555300177847	-6.31110208346087	0	Exon
ENSG00000244038.9	e14371	DDOST	-0.007639486335013359	1.20519276143573	-0.35359700464967897	0.7238385006945741	0.8995641917231079	-6.41159145366738	0	Exon
ENSG00000157349.16	e900002	DDX19B	-0.0145786653072438	-1.4315430516990801	-0.35359288029915703	0.723841589499465	0.899564876660337	-5.82840819715065	0	Exon
ENSG00000053254.15	e797377	FOXN3	0.0064773652811637395	4.43664836133225	0.35358116066317996	0.723850366583366	0.8995676520743721	-6.66409627525928	0	Exon
ENSG00000155827.11	e545950	RNF20	-0.00761051422447561	0.480003374613608	-0.35358107441351294	0.723850431177705	0.8995676520743721	-6.30172182981707	0	Exon
ENSG00000114166.7	e207847	KAT2B	-0.00773227286335936	4.19509754659653	-0.35357973301549606	0.7238514357814799	0.8995676520743721	-6.64990489263274	0	Exon
ENSG00000115464.14	e128637	USP34	-0.00799626311938762	0.8642477052223689	-0.35357039167684295	0.7238584317377309	0.8995726518327559	-6.36535492281254	0	Exon
ENSG00000161791.13	e703027	FMNL3	0.016241751513451	-1.49807081983725	0.35356381903189205	0.7238633541656501	0.8995726518327559	-5.813197312228089	0	Exon
ENSG00000141504.11	e921058	SAT2	0.0207721183315608	-2.74271778921548	0.35355625733160495	0.723869017337495	0.8995726518327559	-5.4841523581102	0	Exon
ENSG00000108306.11	e942818	FBXL20	-0.012219909786071998	-1.0629987074690899	-0.35355339556100207	0.7238711606026371	0.8995726518327559	-5.94158738718288	0	Exon
ENSG00000089154.10	e739229	GCN1	-0.0109661798987496	-0.669256980630453	-0.353552578283315	0.72387177268661	0.8995726518327559	-6.0383366872268	0	Exon
ENSG00000204843.12	e135418	DCTN1	0.00618409028947492	2.8513285551941903	0.35355157466230697	0.723872524328973	0.8995726518327559	-6.569643026616371	0	Exon
ENSG00000074706.13	e419811	IPCEF1	0.0128599223069845	-0.431856927485065	0.35355064211939796	0.723873222739021	0.8995726518327559	-6.1218364514607	0	Exon
ENSG00000125124.11	e888590	BBS2	-0.00807251513902732	0.9544071479056421	-0.35353287586902904	0.72388652847408	0.899578375706148	-6.37767564864684	0	Exon
ENSG00000150672.16	e658881	DLG2	0.0161121730937493	-1.51308783087736	0.35352782135362104	0.7238903139838759	0.899578375706148	-5.81767085799353	0	Exon
ENSG00000166938.12	e833874	DIS3L	0.0109473312879577	-0.654983226275982	0.353520216695148	0.72389600940102	0.899578375706148	-6.05040086434846	0	Exon
ENSG00000212123.3	e1014679	PRR22	-0.0177318791905432	-1.48294123119311	-0.353519145892849	0.723896811366705	0.899578375706148	-5.8138300182559	0	Exon
ENSG00000251022.6	e296427	THAP9-AS1	-0.0302952562362306	-2.08220214011168	-0.35351892111560396	0.7238969797112059	0.899578375706148	-5.639762600746519	0	Exon
ENSG00000264538.6	e936625	SUZ12P1	0.00884939883079998	0.5280424714782561	0.353518600192054	0.7238972200634721	0.899578375706148	-6.30545762872833	0	Exon
ENSG00000011332.19	e1046272	DPF1	-0.0124380731099628	-0.336098591421492	-0.35351738844348707	0.7238981275898678	0.899578375706148	-6.13667642656159	0	Exon
ENSG00000107937.18	e566716	GTPBP4	-0.0104272102590255	-0.239533641849219	-0.35351384730537705	0.7239007796903941	0.899578375706148	-6.150581981461491	0	Exon
ENSG00000064932.15	e1007820	SBNO2	0.0274353351209902	-3.0664513476170097	0.353512843611318	0.723901531397784	0.899578375706148	-5.381287070761029	0	Exon
ENSG00000175287.18	e556956	PHYHD1	0.0174027678366983	0.0697430250303031	0.353510608041032	0.7239032057084499	0.899578375706148	-6.2204398528211495	0	Exon
ENSG00000120899.17	e490779	PTK2B	0.0108921757828378	0.664732697644029	0.35350154220195795	0.723909995502334	0.8995836596636221	-6.33631918484881	0	Exon
ENSG00000255819.7	e688075	KLRC4-KLRK1	-0.0302005940442095	-3.2533116887770803	-0.353491017071014	0.7239178782495509	0.8995896798589229	-5.35222221871366	0	Exon
ENSG00000110958.15	e713697	PTGES3	-0.008907476879226809	2.06190464657891	-0.35348642314122997	0.7239213188608271	0.8995896798589229	-6.503322107156019	0	Exon
ENSG00000047578.12	e876877	KIAA0556	0.013208641350483	-1.04628257672137	0.35348490847815506	0.7239224532648649	0.8995896798589229	-5.93956630038629	0	Exon
ENSG00000259416.2	e847316		-0.0233679390876268	-2.0442686549353604	-0.35347929506257797	0.723926657427126	0.8995902639560609	-5.668466969139759	0	Exon
ENSG00000100567.12	e784137	PSMA3	0.007820391280535091	0.877398563911249	0.35347750408517203	0.7239279987797109	0.8995902639560609	-6.364358065674519	0	Exon
ENSG00000154845.15	e988698	PPP4R1	-0.0154605609355274	-1.53115130011443	-0.353472118434605	0.723932032368003	0.899592122769525	-5.794904869330139	0	Exon
ENSG00000163704.11	e203256	PRRT3	-0.0104560745304474	-0.137236199823647	-0.35346348152014295	0.723938501009655	0.899596652981793	-6.17651488373439	0	Exon
ENSG00000264978.2	e725784	RN7SL630P	0.0271170422835183	-3.4112848980698196	0.353460474012932	0.723940753495381	0.899596652981793	-5.31641485689174	0	Exon
ENSG00000114127.10	e253628	XRN1	0.0115316902397767	-0.661756960898944	0.353451168651803	0.723947722801643	0.8996021597767042	-6.04550447751454	0	Exon
ENSG00000063978.15	e276817	RNF4	0.00969981382322108	0.347364346968278	0.35344075064532793	0.7239555254575991	0.899602981041725	-6.27398005298985	0	Exon
ENSG00000140632.16	e865182	GLYR1	-0.00573586329984689	2.01341291017757	-0.35343913242515296	0.7239567374401629	0.899602981041725	-6.50354489087787	0	Exon
ENSG00000176225.12	e1004001	RTTN	-0.0152350836552373	-1.33067698087981	-0.35343695725062196	0.7239583665604878	0.899602981041725	-5.86638739420565	0	Exon
ENSG00000054654.15	e786245	SYNE2	-0.0214257770193603	-2.5332367772103397	-0.353436732612049	0.7239585348060308	0.899602981041725	-5.523780057759139	0	Exon
ENSG00000258603.3	e791945		0.0291284376683785	-3.44913158675616	0.353432448280629	0.723961743605986	0.8996038148662969	-5.299233732166201	0	Exon
ENSG00000173482.16	e988188	PTPRM	0.0076653402379833705	2.02482370118938	0.35342319375625103	0.7239686749065121	0.8996076039351469	-6.504418745935769	0	Exon
ENSG00000087903.12	e1015231	RFX2	0.0258394521635937	-2.54216607343092	0.353421339959746	0.7239700633350741	0.8996076039351469	-5.51563703146137	0	Exon
ENSG00000163626.16	e292656	COX18	-0.013468220745683001	-1.4008161859411201	-0.353412434410381	0.7239767332919019	0.8996076039351469	-5.84298306647269	0	Exon
ENSG00000125459.14	e72394	MSTO1	-0.0379115140948681	-3.6363039089410494	-0.353411078701856	0.723977748673817	0.8996076039351469	-5.24694987119991	0	Exon
ENSG00000103671.9	e832343	TRIP4	0.0211736969830954	-2.6134959218652796	0.35341072348024505	0.7239780147234158	0.8996076039351469	-5.50502903187649	0	Exon
ENSG00000184182.18	e195637	UBE2F	-0.0178820270390314	-1.87304120639722	-0.353405319950416	0.7239820617981542	0.8996076039351469	-5.699127932468969	0	Exon
ENSG00000089335.20	e1040823	ZNF302	-0.019478602053492	-1.8156535539068899	-0.3534046582452371	0.7239825573951579	0.8996076039351469	-5.71876186214661	0	Exon
ENSG00000102384.13	e1162603	CENPI	0.0252520067689881	-3.30755618124731	0.3533757399556471	0.7240042164257992	0.8996290675788822	-5.31976520562495	0	Exon
ENSG00000181135.15	e520849	ZNF707	-0.0179108824723267	-2.31702909749167	-0.353373432703789	0.724005944505702	0.8996290675788822	-5.573116385845821	0	Exon
ENSG00000115204.14	e117105	MPV17	0.0091868937724555	0.340498753214027	0.353370344290668	0.724008257660082	0.8996290675788822	-6.27687988584437	0	Exon
ENSG00000179094.14	e922509	PER1	-0.0178883901455122	-0.779066278342187	-0.353368041754286	0.724009982211494	0.8996290675788822	-6.008536066964759	0	Exon
ENSG00000196924.14	e1175963	FLNA	0.0131963652013364	0.431128982562339	0.35335700174998497	0.724018250962479	0.8996361885701869	-6.29690409712891	0	Exon
ENSG00000163832.15	e218160	ELP6	-0.00840900826159625	0.32219823263078007	-0.35332913529203797	0.72403912254757	0.8996581574026931	-6.272155533890739	0	Exon
ENSG00000164104.11	e315953	HMGB2	-0.0133925806742945	0.120797169953916	-0.3533227096137921	0.724043935319431	0.8996581574026931	-6.231873363000231	0	Exon
ENSG00000164068.15	e222805	RNF123	0.009788627810540459	-0.651649099886309	0.35332166914445295	0.724044714622095	0.8996581574026931	-6.0497949527336505	0	Exon
ENSG00000217930.7	e863665	PAM16	0.0101828863564254	0.376100154103005	0.35331984221055607	0.7240460829807029	0.8996581574026931	-6.27876960307096	0	Exon
ENSG00000156232.7	e845771	WHAMM	0.00865889506703903	0.816588708387124	0.35331124035043704	0.7240525257157651	0.8996630092724721	-6.359343704699469	0	Exon
ENSG00000197622.12	e66193	CDC42SE1	-0.00772114286569249	3.2856392489826804	-0.35330326273649604	0.724058500912202	0.8996671290729742	-6.5969477696690895	0	Exon
ENSG00000268043.7	e62276	NBPF12	-0.0205200197106037	-1.76546120969931	-0.353298752421628	0.724061879124925	0.8996671290729742	-5.7345749984377505	0	Exon
ENSG00000141198.13	e960397	TOM1L1	0.0145592707758444	-1.2764605261363	0.353295006616351	0.724064684726289	0.8996671290729742	-5.8814211018202105	0	Exon
ENSG00000118482.11	e398424	PHF3	0.007090209079837809	1.1785425915457601	0.353289382592386	0.724068897117034	0.8996671290729742	-6.41100270933498	0	Exon
ENSG00000279686.1	e354217		-0.0275796354214662	-2.24039279692273	-0.353287166146836	0.724070557235793	0.8996671290729742	-5.61518882472715	0	Exon
ENSG00000161040.16	e461247	FBXL13	-0.0318742614645549	-3.4509725629842403	-0.35328648277635105	0.72407106908087	0.8996671290729742	-5.2906732585533	0	Exon
ENSG00000141034.9	e928434	GID4	0.0124913690790424	-1.12894750094053	0.353278312759402	0.7240771884401379	0.899671578995305	-5.91554302658412	0	Exon
ENSG00000177311.11	e253098	ZBTB38	-0.0150468904028876	-1.50580471918175	-0.35326511973486796	0.724087070079653	0.899679057670056	-5.8423962277115	0	Exon
ENSG00000124201.14	e1096293	ZNFX1	-0.0156475478813415	-1.4797103480322502	-0.353258951714695	0.7240916899725841	0.899679057670056	-5.819395957503231	0	Exon
ENSG00000064313.11	e513559	TAF2	-0.013813439804421998	-1.6321274906172902	-0.35325460181616297	0.724094948084967	0.899679057670056	-5.77793108816484	0	Exon
ENSG00000198231.12	e966226	DDX42	-0.00914455762674135	0.22229843071003602	-0.35325003245594605	0.7240983705814921	0.899679057670056	-6.25139400079975	0	Exon
ENSG00000074266.18	e659617	EED	0.0112976209938496	-0.52853256436888	0.353246857257932	0.724100748839837	0.899679057670056	-6.0759580162202	0	Exon
ENSG00000102935.11	e886060	ZNF423	-0.0264308327796392	-3.2925103958185797	-0.35324373283483507	0.7241030890698191	0.899679057670056	-5.323034919973759	0	Exon
ENSG00000058272.16	e723200	PPP1R12A	-0.006306579980714161	1.42076361195825	-0.353241478085075	0.7241047779057591	0.899679057670056	-6.444530583481491	0	Exon
ENSG00000105393.15	e1032717	BABAM1	-0.00832286264895968	0.559604614842919	-0.353240466263249	0.724105535773475	0.899679057670056	-6.31203197534452	0	Exon
ENSG00000188343.12	e507209	FAM92A1	0.0138721131266516	-1.3982234367560802	0.353236209340682	0.724108724266856	0.899679057670056	-5.84138761648719	0	Exon
ENSG00000143226.13	e79054	FCGR2A	0.0326813468314129	-3.25528688055852	0.35323269328410795	0.724111357845072	0.899679057670056	-5.39844091192202	0	Exon
ENSG00000120071.12	e953327	KANSL1	-0.009897146858087609	-0.348076271840291	-0.35323207620500696	0.724111820046756	0.899679057670056	-6.1193411043114905	0	Exon
ENSG00000173068.17	e528367	BNC2	0.028411103908082998	-2.60917851890867	0.35322668168483295	0.7241158606291609	0.899679057670056	-5.514037789152661	0	Exon
ENSG00000267127.7	e1005737		0.0294079808407508	-2.21258769881242	0.353226226841745	0.7241162013143051	0.899679057670056	-5.62027023857358	0	Exon
ENSG00000072041.16	e724349	SLC6A15	-0.0153807254122544	1.85564890238327	-0.3532212154257629	0.724119954953025	0.899680568050146	-6.48290743494077	0	Exon
ENSG00000170471.14	e1091228	RALGAPB	0.009706853190321	-0.244374938938063	0.353205814162326	0.7241314908119291	0.899691283703855	-6.15166512600981	0	Exon
ENSG00000181666.17	e1045491	HKR1	0.0162674907202809	-2.04689262527973	0.35320292396210706	0.724133655637563	0.899691283703855	-5.66243742257638	0	Exon
ENSG00000198836.8	e270044	OPA1	-0.00666735286849907	2.14570366562069	-0.35318637776756207	0.7241460491558729	0.8997035285036519	-6.5101433462938205	0	Exon
ENSG00000151247.12	e300044	EIF4E	-0.00596993606089375	1.5882582322022099	-0.35317993182392404	0.72415087735038	0.8997063738365508	-6.455727280769611	0	Exon
ENSG00000177302.14	e929217	TOP3A	-0.012989005443849	-1.2694106761424	-0.353149730168514	0.7241734993931421	0.899731326673062	-5.873833668911481	0	Exon
ENSG00000140403.12	e843122	DNAJA4	0.0139203821946023	0.45837653806853795	0.353144685819517	0.724177277801611	0.8997328676126429	-6.293068328630071	0	Exon
ENSG00000161013.16	e370801	MGAT4B	0.0122367553441059	-0.747978943666369	0.353136736864853	0.724183231883437	0.899737111633646	-6.02069621723341	0	Exon
ENSG00000153563.15	e139492	CD8A	-0.0261345789606847	-2.93814152070074	-0.35312685967109003	0.7241906303160479	0.899743150103688	-5.4293588841483995	0	Exon
ENSG00000142327.11	e196897	RNPEPL1	-0.024726916611841	-3.27431770705977	-0.353117590370277	0.7241975734348571	0.8997486228460408	-5.334614827380951	0	Exon
ENSG00000204301.6	e385687	NOTCH4	-0.0262535118987934	-2.5808628264001	-0.35310847527154604	0.724204401071657	0.899752204159953	-5.50662703473253	0	Exon
ENSG00000087266.15	e277262	SH3BP2	0.0151071944232264	-0.944996142116593	0.353106964937211	0.7242055323850942	0.899752204159953	-5.9625046160656705	0	Exon
ENSG00000121073.13	e956739	SLC35B1	0.0111193410108552	-0.4217481013297229	0.35309696312274796	0.7242130242429491	0.8997583585634641	-6.110073708036491	0	Exon
ENSG00000081237.18	e89323	PTPRC	0.0252616837187992	-2.522992818963	0.353065416176432	0.7242366546528191	0.89978226779186	-5.56766930978439	0	Exon
ENSG00000280778.1	e61716		0.0141219527238117	-1.29729954024505	0.353064494190266	0.7242373452754849	0.89978226779186	-5.88067815277506	0	Exon
ENSG00000140691.16	e883594	ARMC5	0.00921651189660678	0.927071912534395	0.3530556435324129	0.724243974957923	0.8997847365348449	-6.379857361508139	0	Exon
ENSG00000134815.18	e1059875	DHX34	-0.0180881318204848	-2.15938074718842	-0.353055064154234	0.724244408948232	0.8997847365348449	-5.61408034124306	0	Exon
ENSG00000163468.14	e74238	CCT3	0.0232869783391104	-2.8915054490509804	0.35304960549818704	0.7242484978256659	0.899786662946043	-5.43556872150845	0	Exon
ENSG00000161714.11	e952242	PLCD3	-0.0157078865408047	-0.8403072261868991	-0.35303798590320296	0.7242572016609841	0.8997933469944699	-5.996265085845719	0	Exon
ENSG00000112159.11	e404336	MDN1	-0.0073272934952317795	0.798522985212142	-0.35303564585382996	0.724258954515082	0.8997933469944699	-6.35713984876029	0	Exon
ENSG00000108039.17	e600107	XPNPEP1	-0.00865386432310302	0.105912831981934	-0.3530258376979529	0.7242663014981731	0.8997993210946541	-6.230478827074241	0	Exon
ENSG00000185624.14	e982379	P4HB	-0.007039407871476341	1.6231212261838501	-0.35301826781260104	0.7242719718801859	0.899803212218522	-6.465797716427	0	Exon
ENSG00000079819.17	e412379	EPB41L2	-0.0240474190817233	-2.85486820468407	-0.352988515328767	0.724294258751823	0.8998220865675791	-5.455845455067969	0	Exon
ENSG00000108469.14	e974253	RECQL5	-0.0140442651981889	-1.35237147622034	-0.352988225589051	0.724294475790044	0.8998220865675791	-5.85056395502504	0	Exon
ENSG00000176728.7	e1180728	TTTY14	-0.020997239193161	-3.99601112856445	-0.35298763140667105	0.7242949208802409	0.8998220865675791	-5.401731505266921	0	Exon
ENSG00000226761.3	e688620	TAS2R46	-0.0196252129864479	-2.22021810849118	-0.35298443153614095	0.724297317841188	0.8998220865675791	-5.6119397272978695	0	Exon
ENSG00000101146.12	e1097864	RAE1	-0.00854756878225942	0.42620042081126297	-0.352964066152469	0.724312573218662	0.8998337846944009	-6.29320362883685	0	Exon
ENSG00000125454.11	e973091	SLC25A19	-0.0198353281846917	-2.4438214738341	-0.35296338530011295	0.72431308323598	0.8998337846944009	-5.545305854348481	0	Exon
ENSG00000126070.19	e25825	AGO3	-0.00852214300618764	0.281130934520758	-0.35296169510760395	0.724314349336927	0.8998337846944009	-6.260503106117669	0	Exon
ENSG00000161800.12	e703409	RACGAP1	0.012167286866183999	-0.9351047004703729	0.352958106390506	0.724317037600147	0.8998339708408121	-5.984750610579599	0	Exon
ENSG00000197653.15	e744243	DNAH10	0.0362776173393248	-2.8727356098263996	0.352950467756757	0.7243227596167829	0.8998379258670491	-5.439568492999901	0	Exon
ENSG00000147996.16	e536020	CBWD5	0.0330829713420974	-2.6330234152857797	0.35293976770863794	0.724330774931299	0.8998433731652009	-5.51941815759688	0	Exon
ENSG00000188933.14	e927292	USP32P1	0.0407159446060343	-1.23341665355996	0.352935506437057	0.724333967021835	0.8998433731652009	-5.91002531951157	0	Exon
ENSG00000101997.12	e1154403	CCDC22	-0.012648681142098	-1.3066335415831	-0.352934448165979	0.7243347597664909	0.8998433731652009	-5.86686846341481	0	Exon
ENSG00000223508.5	e481283	RPL23AP53	0.0195675935144772	-2.44994239466119	0.35291759420574204	0.7243473850092199	0.899855174218504	-5.55245376837533	0	Exon
ENSG00000198604.10	e777218	BAZ1A	0.0147828666861722	-0.7331826106896261	0.3529109235396489	0.7243523820026758	0.899855174218504	-6.01995850845045	0	Exon
ENSG00000177888.7	e88844	ZBTB41	-0.0109441330828582	-0.657346281154634	-0.352908499140392	0.724354198122166	0.899855174218504	-6.042365594503781	0	Exon
ENSG00000109576.13	e315721	AADAT	-0.0186183425991814	-2.30674068525366	-0.352907324542062	0.724355078015308	0.899855174218504	-5.577906933229	0	Exon
ENSG00000079819.17	e412261	EPB41L2	0.00998463513594927	-0.0817874001987776	0.35289615505750604	0.724363445109031	0.899855174218504	-6.19094541333212	0	Exon
ENSG00000052723.11	e58597	SIKE1	0.0135767714978457	-1.1219994246555	0.3528955699447279	0.7243638834196441	0.899855174218504	-5.921104876535339	0	Exon
ENSG00000052723.11	e58619	SIKE1	0.0135767714978457	-1.1219994246555	0.3528955699447279	0.7243638834196441	0.899855174218504	-5.921104876535339	0	Exon
ENSG00000171310.10	e730954	CHST11	0.0122427175719498	-0.508448189322163	0.352881979756387	0.7243740639163772	0.899855174218504	-6.0851288226977305	0	Exon
ENSG00000151413.16	e776677	NUBPL	-0.0124567958818944	-0.928088886361213	-0.3528768660109439	0.724377894668362	0.899855174218504	-5.97867896102965	0	Exon
ENSG00000119535.17	e26344	CSF3R	-0.0275069739184559	-2.71501268079195	-0.352872826495136	0.724380920710317	0.899855174218504	-5.49408851863043	0	Exon
ENSG00000007923.15	e6970	DNAJC11	-0.008361379327039559	0.250826151903925	-0.352866265070524	0.724385835948756	0.899855174218504	-6.2571921216280595	0	Exon
ENSG00000126777.17	e783037	KTN1	-0.00656230733761517	2.6140604466413198	-0.352860580251693	0.7243900945209729	0.899855174218504	-6.55281996973027	0	Exon
ENSG00000127329.15	e720871	PTPRB	0.0267046482393062	-3.0134603534857898	0.35285989537791	0.724390607569469	0.899855174218504	-5.400162286259491	0	Exon
ENSG00000128567.16	e470895	PODXL	-0.0135932321922962	-0.223075036415407	-0.35285830720283595	0.72439179729403	0.899855174218504	-6.15462978367944	0	Exon
ENSG00000069869.15	e827939	NEDD4	0.0199095493276892	-2.3015806113698503	0.35284653260518395	0.724400617833618	0.899855174218504	-5.586414313153651	0	Exon
ENSG00000062716.11	e963290	VMP1	-0.0158483143444096	3.1757385170543504	-0.35284426110603795	0.7244023194542171	0.899855174218504	-6.59034258102233	0	Exon
ENSG00000175866.15	e980988	BAIAP2	-0.0196055882580448	-0.98428647283305	-0.35284144170916704	0.724404431516693	0.899855174218504	-5.965556967338929	0	Exon
ENSG00000070526.14	e976729	ST6GALNAC1	0.0311079546753227	-3.33617730552106	0.35284142001211405	0.724404447770366	0.899855174218504	-5.34071967499223	0	Exon
ENSG00000166575.16	e659948	TMEM135	-0.0133138071387981	-1.2820661136100502	-0.35284075124910497	0.72440494875345	0.899855174218504	-5.87648091045942	0	Exon
ENSG00000185787.14	e843692	MORF4L1	-0.00561971154109875	2.82510403424733	-0.352839185692204	0.72440612154235	0.899855174218504	-6.56546582565733	0	Exon
ENSG00000166797.10	e831892	FAM96A	-0.008932580953323459	0.524491749721812	-0.35283806095183	0.7244069641074801	0.899855174218504	-6.30522339792745	0	Exon
ENSG00000141552.17	e982549	ANAPC11	-0.00891495153267087	0.6414280533613871	-0.35283439721307597	0.7244097086885459	0.899855174218504	-6.32428659078492	0	Exon
ENSG00000141552.17	e982553	ANAPC11	-0.00891495153267087	0.6414280533613871	-0.35283439721307597	0.7244097086885459	0.899855174218504	-6.32428659078492	0	Exon
ENSG00000141552.17	e982556	ANAPC11	-0.00891495153267087	0.6414280533613871	-0.35283439721307597	0.7244097086885459	0.899855174218504	-6.32428659078492	0	Exon
ENSG00000141552.17	e982560	ANAPC11	-0.00891495153267087	0.6414280533613871	-0.35283439721307597	0.7244097086885459	0.899855174218504	-6.32428659078492	0	Exon
ENSG00000128805.14	e579502	ARHGAP22	0.0254985322336607	-3.15792140081814	0.35283094077812205	0.724412297977387	0.899855174218504	-5.3673877742435705	0	Exon
ENSG00000258941.3	e779001		0.009336616409401909	0.00652427681150292	0.35283027300579295	0.724412798220187	0.899855174218504	-6.2029528130162594	0	Exon
ENSG00000129646.14	e976171	QRICH2	0.0306045880970036	-3.60680719474796	0.352825615571458	0.724416287209004	0.8998563549154399	-5.26359341525103	0	Exon
ENSG00000117114.19	e46486	ADGRL2	0.0290720335803509	-3.07483806453835	0.352808704251215	0.72442895590769	0.8998580075957221	-5.418105515085889	0	Exon
ENSG00000184182.18	e195750	UBE2F	-0.0178508461823493	-1.8750489566879698	-0.35280735326687	0.724429967967577	0.8998580075957221	-5.698830342264181	0	Exon
ENSG00000184182.18	e195762	UBE2F	-0.0178508461823493	-1.8750489566879698	-0.35280735326687	0.724429967967577	0.8998580075957221	-5.698830342264181	0	Exon
ENSG00000184182.18	e195770	UBE2F	-0.0178508461823493	-1.8750489566879698	-0.35280735326687	0.724429967967577	0.8998580075957221	-5.698830342264181	0	Exon
ENSG00000126001.15	e1088300	CEP250	0.0109390248512697	-0.525419385274178	0.35280482398918206	0.724431862721027	0.8998580075957221	-6.08329886429041	0	Exon
ENSG00000182095.14	e427020	TNRC18	-0.0119690985529	-0.5221728267505229	-0.35279614328258596	0.7244383656967379	0.8998580075957221	-6.080999812004629	0	Exon
ENSG00000115446.11	e143886	UNC50	-0.00663404736019797	1.5818679873179298	-0.35279474055713295	0.7244394165220029	0.8998580075957221	-6.4605629703754905	0	Exon
ENSG00000173821.19	e980202	RNF213	0.0106168669760684	-0.0937098044607221	0.35279007051654293	0.7244429149984158	0.8998580075957221	-6.186349936741769	0	Exon
ENSG00000278259.4	e940549	MYO19	0.015733650049426	-1.70402121986367	0.352788163156166	0.7244443438645941	0.8998580075957221	-5.75250784061522	0	Exon
ENSG00000174373.16	e778010	RALGAPA1	0.00730471193423542	0.7325470203098678	0.35278657546785797	0.724445533254683	0.8998580075957221	-6.343851342301019	0	Exon
ENSG00000185551.13	e851641	NR2F2	-0.0226840177826324	-2.17946559910998	-0.35278656498454997	0.7244455411080791	0.8998580075957221	-5.63356233530253	0	Exon
ENSG00000121073.13	e956719	SLC35B1	0.0111063470657306	-0.421870542820452	0.352779827065956	0.724450588714323	0.899861124237072	-6.11014450415363	0	Exon
ENSG00000116793.15	e57550	PHTF1	-0.011992464459040002	-0.677239628619407	-0.3527748044338839	0.724454351348342	0.8998611938507621	-6.03992365164776	0	Exon
ENSG00000157227.12	e769884	MMP14	-0.0284240774204738	-2.9244642183966603	-0.35277143932119104	0.7244568722788208	0.8998611938507621	-5.4336004713139605	0	Exon
ENSG00000132694.18	e75493	ARHGEF11	-0.0101028916391239	-0.303468954594521	-0.35276445069268897	0.7244621077287009	0.8998611938507621	-6.132219072245481	0	Exon
ENSG00000165914.14	e797953	TTC7B	0.0111862969949677	0.16160373783404802	0.35275499869085297	0.7244691886066859	0.8998611938507621	-6.2399807461994	0	Exon
ENSG00000174233.11	e701193	ADCY6	-0.0236119081337607	-2.9627408209026496	-0.352747423859392	0.724474863237279	0.8998611938507621	-5.39744472758187	0	Exon
ENSG00000072364.12	e350345	AFF4	0.00852232702706164	0.257306636846711	0.35274579779401294	0.724476081394462	0.8998611938507621	-6.25917927272301	0	Exon
ENSG00000274682.1	e697435		0.0159085252652729	-1.33161153410302	0.35274105342654494	0.7244796356130649	0.8998611938507621	-5.868606346466219	0	Exon
ENSG00000127804.12	e913268	METTL16	-0.0161316331367581	-1.57182476115915	-0.35273943417580605	0.724480848667832	0.8998611938507621	-5.7901720942654595	0	Exon
ENSG00000129187.14	e317008	DCTD	0.0225524911427669	-2.8287102809046503	0.352735282411265	0.724483958947657	0.8998611938507621	-5.44624703490317	0	Exon
ENSG00000134569.9	e630136	LRP4	-0.0113828503388245	1.45216205849395	-0.352734264936521	0.7244847211859851	0.8998611938507621	-6.447971878795871	0	Exon
ENSG00000052841.14	e627574	TTC17	0.0120566318242338	-0.8281061645192059	0.352732968179738	0.7244856926480601	0.8998611938507621	-5.99740945058977	0	Exon
ENSG00000052841.14	e627598	TTC17	0.0120566318242338	-0.8281061645192059	0.352732968179738	0.7244856926480601	0.8998611938507621	-5.99740945058977	0	Exon
ENSG00000135424.15	e710123	ITGA7	0.0156470908489582	-1.09437821229873	0.35273153742921004	0.724486764491729	0.8998611938507621	-5.9320772007047	0	Exon
ENSG00000122512.14	e427513	PMS2	0.0294684107250028	-1.6386123628357898	0.35272702543287	0.7244901446475931	0.8998611938507621	-5.795296472667281	0	Exon
ENSG00000126001.15	e1088244	CEP250	0.00970077029968009	-0.18121188877915603	0.35272477200289204	0.7244918328035881	0.8998611938507621	-6.167484974963009	0	Exon
ENSG00000135127.11	e739149	BICDL1	0.014681416069616999	-1.1144007397198201	0.352723051109448	0.724493122010996	0.8998611938507621	-5.925820732424969	0	Exon
ENSG00000174903.15	e646155	RAB1B	-0.00886873639192634	0.43765033465385794	-0.352722147023758	0.7244937993071501	0.8998611938507621	-6.292554807891659	0	Exon
ENSG00000185760.15	e400059	KCNQ5	0.011961107882121999	0.15716607780484698	0.3527070564580129	0.724505104442437	0.8998691833609029	-6.24888710110192	0	Exon
ENSG00000116151.13	e4035	MORN1	0.0210452703587907	-2.59217785616586	0.35270421387233003	0.7245072339794009	0.8998691833609029	-5.50232346436613	0	Exon
ENSG00000267680.5	e1055586	ZNF224	-0.011760530152544	-0.862358274360355	-0.35270100439858004	0.7245096383749291	0.8998691833609029	-5.9875256465519	0	Exon
ENSG00000140263.13	e822790	SORD	0.0253021750855799	-0.882360923818065	0.352700006573898	0.724510385901524	0.8998691833609029	-5.99339948353949	0	Exon
ENSG00000099785.10	e1018737	MARCH2	0.0265780877955004	-3.2845181459087205	0.352696068144983	0.724513336402731	0.899869695048552	-5.331743376623769	0	Exon
ENSG00000016391.10	e229598	CHDH	0.0168370811900848	-1.06862435736597	0.35268228996230294	0.724523658455711	0.8998793624133621	-5.9351909681859505	0	Exon
ENSG00000223745.7	e50131	CCDC18-AS1	0.0183757255941806	-0.8126171595790771	0.352672888194966	0.7245307019055199	0.899884957604625	-6.011244311213661	0	Exon
ENSG00000204650.13	e952983	CRHR1-IT1	-0.0214673460196632	-2.49275928606633	-0.352667144891872	0.724535004583295	0.899887148662308	-5.52586229816403	0	Exon
ENSG00000138246.15	e249709	DNAJC13	-0.00975223305884382	-0.236896474832686	-0.35265851348893396	0.724541470938864	0.89989202702686	-6.152152904240039	0	Exon
ENSG00000276975.2	e62216	HYDIN2	0.0271284703825862	-3.4402330570243	0.352649695022771	0.724548077456257	0.899896257308645	-5.32076561956336	0	Exon
ENSG00000213920.8	e773836	MDP1	0.0165213342831773	-1.9561869647748797	0.35263875716187393	0.7245562717861139	0.899896257308645	-5.70714626148145	0	Exon
ENSG00000168003.16	e639417	SLC3A2	0.0108927964654577	1.5613760654200899	0.35263597210534997	0.7245583582751809	0.899896257308645	-6.46055809924095	0	Exon
ENSG00000164008.14	e30307	C1orf50	0.0189354637920633	-2.5383685281329598	0.352627460495019	0.7245647349563001	0.899896257308645	-5.51587749539232	0	Exon
ENSG00000171109.18	e262506	MFN1	0.0147938779346172	-1.6926593155917502	0.35262688871309295	0.724565163321406	0.899896257308645	-5.756464184766671	0	Exon
ENSG00000073578.16	e319800	SDHA	-0.00905350512743734	0.8978992296338231	-0.35262604404681397	0.724565796124989	0.899896257308645	-6.3692703458509	0	Exon
ENSG00000166747.12	e901553	AP1G1	0.0104442010118861	-0.63935056415642	0.35262403412160603	0.7245673019131859	0.899896257308645	-6.05045576706133	0	Exon
ENSG00000139597.17	e751457	N4BP2L1	0.0175644234764729	-2.2571700439552003	0.352623672983878	0.724567572469102	0.899896257308645	-5.60264909072824	0	Exon
ENSG00000157212.18	e479974	PAXIP1	-0.0145831772091704	-1.72812625550338	-0.35262347027294	0.724567724335398	0.899896257308645	-5.74431577551826	0	Exon
ENSG00000106605.10	e437679	BLVRA	0.0149540346139138	-1.4973948417067302	0.35261673345757	0.7245727714061699	0.899898877015602	-5.8252465727214595	0	Exon
ENSG00000053371.12	e13700	AKR7A2	0.010728324666375001	0.17917399359222	0.35261387772815295	0.7245749108581379	0.899898877015602	-6.24097101430926	0	Exon
ENSG00000175061.17	e927021	LRRC75A-AS1	0.0163395985541112	-0.778939470816783	0.35260614399057394	0.724580704821302	0.899902920047015	-6.03006200600839	0	Exon
ENSG00000197530.12	e2849	MIB2	-0.0128324501223728	-0.669298526885167	-0.35260135233556705	0.724584294642365	0.8999042255952511	-6.03968577184868	0	Exon
ENSG00000213918.10	e863257	DNASE1	-0.0226517705750903	-2.8462642073302797	-0.352597123261443	0.724587462993081	0.899905007687141	-5.43148809803209	0	Exon
ENSG00000196712.16	e936930	NF1	-0.00690608059202129	1.8469446546405401	-0.352588827215057	0.724593678264297	0.899909573898381	-6.48669882455579	0	Exon
ENSG00000140564.10	e849774	FURIN	0.0116164433527381	-0.399575698942501	0.35258462306004296	0.7245968279599659	0.8999098882929351	-6.111189248638659	0	Exon
ENSG00000084774.13	e116774	CAD	0.0165758790395186	-1.87620022140858	0.35258171226518104	0.724599008690568	0.8999098882929351	-5.70575324947772	0	Exon
ENSG00000167986.13	e636185	DDB1	0.00579626772064071	3.31544073376212	0.35256636411323705	0.7246105073684891	0.899921016100392	-6.60065814310184	0	Exon
ENSG00000103490.13	e883318	PYCARD	-0.018028787546718	-1.9435649442993999	-0.352561070181548	0.724614473542246	0.899922788962698	-5.73235452011361	0	Exon
ENSG00000167632.14	e518087	TRAPPC9	0.00834994025513899	0.46554447803817495	0.35255717858880103	0.7246173890989591	0.899923257020942	-6.3013223930135505	0	Exon
ENSG00000269001.2	e1070115		-0.019967150304293	-2.38699841728632	-0.3525402516213951	0.7246300707227041	0.8999358537940308	-5.566402017388481	0	Exon
ENSG00000175224.16	e629834	ATG13	0.00766722516236319	0.7746178277878351	0.35253153328954706	0.724636602495496	0.8999408128549109	-6.3524109702939295	0	Exon
ENSG00000166262.15	e824869	FAM227B	0.0180750664895912	-2.15799177509678	0.35252405325528896	0.7246422065519741	0.8999439950908491	-5.628334812640659	0	Exon
ENSG00000178921.13	e922801	PFAS	0.0135016742183223	-0.9527032694558031	0.352519864934726	0.7246453444565021	0.8999439950908491	-5.9744757913647994	0	Exon
ENSG00000162419.12	e20991	GMEB1	-0.00807904438633468	0.0937655749301496	-0.352515237263697	0.724648811529348	0.8999439950908491	-6.2250354278004805	0	Exon
ENSG00000139218.17	e698779	SCAF11	-0.0185103134929158	-2.47900450178127	-0.352504892702899	0.7246565617433299	0.8999439950908491	-5.538088387490519	0	Exon
ENSG00000159884.11	e532872	CCDC107	0.0165518006709565	-1.7771149578026102	0.352500835596522	0.724659601362236	0.8999439950908491	-5.742087919780951	0	Exon
ENSG00000100138.13	e1136961	SNU13	-0.00524054430533069	3.14559644660334	-0.35249803357087106	0.724661700666437	0.8999439950908491	-6.58889269860421	0	Exon
ENSG00000182240.15	e1111174	BACE2	-0.031300820862583	-3.60374934134476	-0.35249606275567097	0.724663177221127	0.8999439950908491	-5.2701580232962595	0	Exon
ENSG00000170324.20	e579265	FRMPD2	0.0241002098554505	-1.21428948597505	0.35249019705079704	0.724667571872658	0.8999439950908491	-5.899690331029721	0	Exon
ENSG00000069493.14	e687515	CLEC2D	-0.0243626465460634	-3.00857600287032	-0.352489935517702	0.7246677678163821	0.8999439950908491	-5.385330091584031	0	Exon
ENSG00000123810.7	e1052424	B9D2	-0.0215316949691087	-2.9551041906729196	-0.3524889311208221	0.724668520322713	0.8999439950908491	-5.42964818442734	0	Exon
ENSG00000105677.11	e1042751	TMEM147	-0.00856163804625014	0.98683319239264	-0.35248828860709497	0.724669001701934	0.8999439950908491	-6.38171838967615	0	Exon
ENSG00000116489.12	e56937	CAPZA1	0.00876295789610719	0.61084360518621	0.35248714405649395	0.7246698592136529	0.8999439950908491	-6.32425888314451	0	Exon
ENSG00000180376.16	e230296	CCDC66	-0.0151266448630545	-1.4169187291507	-0.35248349947772706	0.724672589780258	0.8999439950908491	-5.83300404464062	0	Exon
ENSG00000149782.11	e640862	PLCB3	0.0225398270743832	-2.61039910286072	0.35247944360888506	0.7246756284949591	0.8999439950908491	-5.502630326163441	0	Exon
ENSG00000090266.12	e473926	NDUFB2	0.0252454984896468	-1.04997819142323	0.352475820810156	0.724678342751044	0.8999439950908491	-5.94890645251642	0	Exon
ENSG00000165671.18	e367917	NSD1	0.00702661973269859	0.73247118657884	0.35246827569616795	0.7246839956767229	0.8999439950908491	-6.346573910804629	0	Exon
ENSG00000178202.12	e664959	KDELC2	-0.0147106987575257	-1.20637413132479	-0.35246535983815297	0.724686180290385	0.8999439950908491	-5.90086034189226	0	Exon
ENSG00000259726.1	e846209	CSPG4P11	0.0413639537114697	-3.28860624946936	0.35246362183632396	0.72468748243392	0.8999439950908491	-5.3373993102117305	0	Exon
ENSG00000107745.17	e586160	MICU1	-0.0088972858715263	0.33693346598470597	-0.3524629732664579	0.7246879683548209	0.8999439950908491	-6.276822023181761	0	Exon
ENSG00000076555.15	e732903	ACACB	0.014773493455424	-0.9521612452286871	0.3524582927682371	0.724691475076565	0.8999439950908491	-5.96643591698962	0	Exon
ENSG00000164104.11	e315958	HMGB2	-0.0133041716111736	0.102282729905264	-0.35245695372849895	0.72469247831266	0.8999439950908491	-6.2280602742434095	0	Exon
ENSG00000144029.11	e140502	MRPS5	-0.00787380447633658	0.5093382776646871	-0.352432941327253	0.724710468977797	0.8999603189808192	-6.30721686466048	0	Exon
ENSG00000196233.12	e594831	LCOR	-0.0060749408818592	3.9249977972737096	-0.35243263175436795	0.7247107009182009	0.8999603189808192	-6.63520619731835	0	Exon
ENSG00000196632.10	e1156431	WNK3	-0.0137084124924541	-1.54820433297405	-0.352420955580506	0.724719449042931	0.8999680298398129	-5.8089627065846505	0	Exon
ENSG00000168702.17	e155713	LRP1B	-0.00987133907144272	0.152762068280693	-0.352411402187069	0.724726606746451	0.8999714720443621	-6.23714848105636	0	Exon
ENSG00000116213.15	e5060	WRAP73	-0.0195787100571156	-2.4480094659800096	-0.3524072683086079	0.724729703985995	0.8999714720443621	-5.54868914502908	0	Exon
ENSG00000205903.6	e428105	ZNF316	-0.0163498292757206	-1.44685043637016	-0.352407090244977	0.7247298373973051	0.8999714720443621	-5.826482234096759	0	Exon
ENSG00000107959.15	e567112	PITRM1	-0.00885369958406895	1.48912821017677	-0.35240110496926	0.7247343217736859	0.8999738880405559	-6.4493864850336	0	Exon
ENSG00000232081.1	e1131142	LARGE-IT1	0.0243906125932981	-3.1372016126287003	0.35238487995884904	0.724746478162516	0.899979425822625	-5.40947469456599	0	Exon
ENSG00000275052.4	e127528	PPP4R3B	0.006103839565162229	1.69062158481512	0.352378643170892	0.724751151017465	0.899979425822625	-6.47328783459944	0	Exon
ENSG00000177575.12	e685796	CD163	0.0389484179321308	-2.68098561413807	0.35237855623015	0.7247512161570742	0.899979425822625	-5.5814578070932805	0	Exon
ENSG00000136717.14	e151705	BIN1	-0.0188917665079841	-1.9352964136938997	-0.352376462687919	0.7247527847263341	0.899979425822625	-5.6906209137055805	0	Exon
ENSG00000132305.20	e139118	IMMT	0.00790554995607242	0.7162770326648891	0.352375586828226	0.7247534409573341	0.899979425822625	-6.3418957308328405	0	Exon
ENSG00000142687.17	e25506	KIAA0319L	0.00707049598843468	0.902629700095479	0.352373304948984	0.724755150638396	0.899979425822625	-6.3736231133564605	0	Exon
ENSG00000155093.17	e480775	PTPRN2	-0.0153682170993145	1.3947903553264698	-0.35237143309203794	0.7247565531143292	0.899979425822625	-6.43618919273266	0	Exon
ENSG00000197969.11	e538860	VPS13A	-0.00844184280098266	0.847115689209327	-0.35236453097498605	0.7247617244860391	0.899982602499457	-6.358886995428	0	Exon
ENSG00000259040.5	e374145	BLOC1S5-TXNDC5	0.00693245163682337	2.88486714030705	0.352352868227635	0.724770462761408	0.899982602499457	-6.57257956108491	0	Exon
ENSG00000168495.12	e488285	POLR3D	-0.0125566587650342	-1.01594392060062	-0.35235039487355796	0.7247723159184991	0.899982602499457	-5.94509414175873	0	Exon
ENSG00000167642.12	e1046305	SPINT2	0.00990597453508929	0.39412887197187496	0.352345540014878	0.7247759534192991	0.899982602499457	-6.2923897867540095	0	Exon
ENSG00000067798.14	e722762	NAV3	-0.013568109139258999	-0.9774862980742609	-0.352340582363727	0.72477966794375	0.899982602499457	-5.955809768947179	0	Exon
ENSG00000187699.10	e174726	C2orf88	0.0156664004202788	0.684192568677526	0.352329236659593	0.7247881687469458	0.899982602499457	-6.33351375450448	0	Exon
ENSG00000170485.16	e144887	NPAS2	-0.0113080543337002	0.0976663634614784	-0.35232446665994205	0.7247917426938059	0.899982602499457	-6.22510690290695	0	Exon
ENSG00000273734.1	e1010359		-0.015650592110228	-1.60834069762303	-0.352321418294151	0.724794026700763	0.899982602499457	-5.7768186273513304	0	Exon
ENSG00000198189.10	e298045	HSD17B11	-0.0157052348975928	-1.32874911266909	-0.35232061223912203	0.724794630642899	0.899982602499457	-5.86741718501744	0	Exon
ENSG00000090376.9	e718667	IRAK3	-0.0259908286769624	-2.7654670415333396	-0.352315649188588	0.7247983492455821	0.899982602499457	-5.4671074700708795	0	Exon
ENSG00000134324.11	e112195	LPIN1	0.0103972026630944	0.135446199773994	0.3523092146032029	0.724803170416445	0.899982602499457	-6.23626651718469	0	Exon
ENSG00000204248.10	e386642	COL11A2	-0.0289993548837091	-3.11695050811779	-0.3523061713466	0.7248054506075899	0.899982602499457	-5.36677446739482	0	Exon
ENSG00000204120.14	e192937	GIGYF2	0.00499441184343989	3.21489883545376	0.352303103264748	0.7248077494017879	0.899982602499457	-6.59462858026287	0	Exon
ENSG00000127022.14	e370687	CANX	-0.00740087175599235	3.15868230150984	-0.352302157365579	0.724808458127685	0.899982602499457	-6.59148396379205	0	Exon
ENSG00000196844.8	e675377	PATE2	-0.0240109805479284	-2.6464369463904	-0.35229921000169395	0.7248106664756959	0.899982602499457	-5.49888122890275	0	Exon
ENSG00000058404.19	e438643	CAMK2B	-0.0131026855591989	1.7085662321576598	-0.35229832245629494	0.7248113314802621	0.899982602499457	-6.47249122626721	0	Exon
ENSG00000174483.19	e646955	BBS1	-0.0083359304918131	0.442291131666353	-0.352296335680274	0.724812820097971	0.899982602499457	-6.29575249267634	0	Exon
ENSG00000263001.5	e446698	GTF2I	0.0306210024363737	0.426951710732959	0.35229295511386	0.724815353033613	0.899982602499457	-6.28794598466848	0	Exon
ENSG00000106012.17	e426117	IQCE	0.0210167583510827	-2.2278063461141095	0.3522921801670471	0.724815933673542	0.899982602499457	-5.59478079403585	0	Exon
ENSG00000137574.10	e499313	TGS1	0.00735655257942295	1.5995831998063301	0.352291630853421	0.724816345254691	0.899982602499457	-6.463050791914049	0	Exon
ENSG00000144524.17	e192197	COPS7B	-0.0215193833802377	-2.6374858581068197	-0.35229041213377704	0.724817258398228	0.899982602499457	-5.487607808085389	0	Exon
ENSG00000183323.12	e333696	CCDC125	-0.0202201572919442	-2.44596500115878	-0.352290206779221	0.7248174122631751	0.899982602499457	-5.53642873267684	0	Exon
ENSG00000067365.14	e866031	METTL22	0.015484137630155	-1.75687132022298	0.35229008334672496	0.724817504746808	0.899982602499457	-5.73386176999789	0	Exon
ENSG00000152242.10	e997326	C18orf25	0.0223884138097923	-2.1921633574178703	0.35228545442306	0.7248209730396241	0.899983756560433	-5.62423545634119	0	Exon
ENSG00000163291.14	e295168	PAQR3	0.00905647444211156	0.6663270185583411	0.35227390837523403	0.7248296241196529	0.8999866265534631	-6.333520915344981	0	Exon
ENSG00000162402.13	e39752	USP24	0.00838367049847983	0.211578176717286	0.352273184208104	0.724830166715827	0.8999866265534631	-6.2493559750057495	0	Exon
ENSG00000166292.11	e960770	TMEM100	0.0262696152050042	-1.99520517561183	0.352272204182045	0.7248309010194529	0.8999866265534631	-5.676366676808519	0	Exon
ENSG00000105298.13	e1011745	CACTIN	-0.00970971751364252	-0.118354159024037	-0.352266504745914	0.724835171438095	0.8999887765405931	-6.177289286166281	0	Exon
ENSG00000152942.18	e333918	RAD17	-0.0146786105550418	-1.77652787653628	-0.35225996777965	0.724840069403834	0.8999897908932321	-5.739424400563901	0	Exon
ENSG00000260579.1	e845987		-0.0257097857591878	-3.03411878914073	-0.35225863754708797	0.724841066111221	0.8999897908932321	-5.3881243734996405	0	Exon
ENSG00000068745.14	e220091	IP6K2	-0.00763146234982935	1.6912571524073001	-0.35225369427504905	0.7248447699757591	0.8999912373943759	-6.472699137077099	0	Exon
ENSG00000249572.1	e324533		0.0313451976291599	-3.13534878598878	0.352244703584525	0.7248515064817509	0.899994095412093	-5.36852928574678	0	Exon
ENSG00000182919.14	e661293	C11orf54	0.0114502447661843	-0.10524810561588198	0.3522438453290229	0.7248521495528671	0.899994095412093	-6.1775789713105596	0	Exon
ENSG00000259495.2	e844461		0.0220068328589144	-2.63665935432085	0.35223025999087604	0.724862328760355	0.9000027517705309	-5.49299737261243	0	Exon
ENSG00000100796.17	e798585	PPP4R3A	0.007579599392072441	0.6519797774870589	0.352227763733605	0.724864199158615	0.9000027517705309	-6.32940122803893	0	Exon
ENSG00000137491.14	e655572	SLCO2B1	-0.0119955284990846	3.11698201685202	-0.352223290514715	0.7248675508608701	0.900003760952265	-6.5890554343409296	0	Exon
ENSG00000268163.1	e1075689		-0.0192959193515337	-0.817342187018065	-0.352211868255887	0.724876109377463	0.900010882004399	-6.00519252960633	0	Exon
ENSG00000205336.11	e890768	ADGRG1	0.0151799829294672	-0.059975498416102994	0.35220707551822794	0.7248797005097242	0.900010882004399	-6.19417593727351	0	Exon
ENSG00000196678.13	e873031	ERI2	-0.0156670664967893	-1.5533866969821999	-0.35220547071570896	0.7248809029674879	0.900010882004399	-5.80343188876135	0	Exon
ENSG00000101199.12	e1100958	ARFGAP1	-0.0143731777223821	-1.5757493658718402	-0.35219760478073403	0.7248867968206439	0.90001504746265	-5.78974400811929	0	Exon
ENSG00000104497.13	e504810	SNX16	-0.0164944425421084	-1.74060496260682	-0.35217669853524497	0.724902461705633	0.900029153216756	-5.74296873646054	0	Exon
ENSG00000149311.17	e664647	ATM	0.00970478797294635	-0.0741575302861174	0.3521756654671311	0.724903235778428	0.900029153216756	-6.18520911428058	0	Exon
ENSG00000110077.14	e635121	MS4A6A	-0.0317650683902798	-3.1513789141421698	-0.352144882297119	0.7249263015839641	0.900054638935072	-5.430578924145559	0	Exon
ENSG00000138668.18	e295692	HNRNPD	0.0075405354721295	1.8084524890241798	0.352132264544247	0.724935756128871	0.900063225053038	-6.48633409128352	0	Exon
ENSG00000074054.17	e151265	CLASP1	0.0225140869763359	-2.8693979358910298	0.352124708099944	0.724941418230284	0.900067102518493	-5.45485024353009	0	Exon
ENSG00000116984.12	e105538	MTR	-0.00925171829353641	0.0191325075513385	-0.35211320875705704	0.724950034804687	0.900074292047917	-6.21113156446386	0	Exon
ENSG00000168958.19	e190239	MFF	-0.0234132155316544	-2.86210106404447	-0.352110202934261	0.724952287103998	0.900074292047917	-5.42788042009049	0	Exon
ENSG00000197548.12	e204040	ATG7	0.0181317427814465	-2.32842375229899	0.35210543019651896	0.724955863378919	0.900075579756918	-5.592833964966039	0	Exon
ENSG00000163626.16	e292639	COX18	-0.0134663365042148	-1.40702265802979	-0.35209567067054703	0.7249631763383501	0.9000771353261279	-5.84146274841285	0	Exon
ENSG00000244754.8	e751537	N4BP2L2	0.00761361504277921	1.2778338293242701	0.352093773332927	0.7249645980448571	0.9000771353261279	-6.42559974590474	0	Exon
ENSG00000237296.9	e874750	SMG1P1	-0.0319607441657383	-3.0660478740083903	-0.352092098212106	0.7249658532414259	0.9000771353261279	-5.38819607031918	0	Exon
ENSG00000118873.15	e98557	RAB3GAP2	-0.00836720787466169	0.29551233520620895	-0.35209020381941497	0.7249672727430392	0.9000771353261279	-6.265933303619139	0	Exon
ENSG00000256632.3	e747060		-0.0187640087171492	-2.20341051449123	-0.35208639020978205	0.724970130350387	0.9000775307499509	-5.617139819742629	0	Exon
ENSG00000188785.11	e1075596	ZNF548	0.0104704314145481	-0.44973901792904103	0.352067723969886	0.7249841173603331	0.9000886388616329	-6.0998871225792595	0	Exon
ENSG00000157184.6	e38302	CPT2	0.0101338813971611	1.1495877081369401	0.35206767280277795	0.72498415570106	0.9000886388616329	-6.41142973996217	0	Exon
ENSG00000135999.11	e157326	EPC2	0.00909330599084234	0.10658876656382302	0.35206081034004705	0.7249892979133691	0.900091870633715	-6.22612104391978	0	Exon
ENSG00000105339.10	e518995	DENND3	0.0269806436631204	-2.84935820251301	0.352050953655741	0.724996683791424	0.900094851895236	-5.4429730809879	0	Exon
ENSG00000089199.9	e1080170	CHGB	0.0108806950644779	2.38253172131054	0.35205082856073	0.724996777528637	0.900094851895236	-6.533523897834059	0	Exon
ENSG00000174720.15	e304696	LARP7	-0.00828803357755813	1.0369018725176702	-0.3520449128819871	0.7250012103179979	0.9000972028549858	-6.39282522348912	0	Exon
ENSG00000139636.15	e702160	LMBR1L	0.0161419509177317	-1.87465026246279	0.352037704571287	0.7250066117264169	0.9000992171075691	-5.7047726725900905	0	Exon
ENSG00000242086.8	e271085	LINC00969	0.0261078116925455	-0.582914386861913	0.352035970546405	0.725007911086526	0.9000992171075691	-6.0636497893712304	0	Exon
ENSG00000127483.17	e14509	HP1BP3	0.00689781378882873	1.90614454396588	0.35202001799687804	0.7250198648776021	0.9001109053379219	-6.4945911562809595	0	Exon
ENSG00000164068.15	e222897	RNF123	0.0158232222962931	-1.91232906159188	0.35201391521109	0.7250244379215559	0.9001134303337379	-5.719364704309889	0	Exon
ENSG00000151320.10	e776826	AKAP6	0.007384682508958259	2.1093816166857	0.35200043739466297	0.725034537384647	0.900120373914939	-6.5100362913707	0	Exon
ENSG00000179335.18	e839378	CLK3	-0.034609518137924	-3.4673983671277497	-0.351999674152611	0.725035109313664	0.900120373914939	-5.2797643094480895	0	Exon
ENSG00000101751.10	e999741	POLI	-0.009008335859169079	0.51183468156245	-0.351981324772906	0.725048859313486	0.900132036742947	-6.299399251692471	0	Exon
ENSG00000178053.17	e258082	MLF1	0.0103692637755358	2.81776057974742	0.351973718818382	0.7250545588168951	0.900132036742947	-6.56329105989065	0	Exon
ENSG00000271727.1	e372497		0.0186679355829155	-1.8032270985493601	0.351967781851452	0.7250590076791629	0.900132036742947	-5.723458087952991	0	Exon
ENSG00000145741.15	e335586	BTF3	0.00712034930797055	2.34134893210755	0.35196370067786	0.725062065909317	0.900132036742947	-6.530182814943879	0	Exon
ENSG00000145741.15	e335591	BTF3	0.00712034930797055	2.34134893210755	0.35196370067786	0.725062065909317	0.900132036742947	-6.530182814943879	0	Exon
ENSG00000214425.7	e952908	LRRC37A4P	-0.0319200855785395	-0.42643065567415794	-0.35196344880426705	0.725062254651105	0.900132036742947	-6.104161575277571	0	Exon
ENSG00000160439.15	e1072994	RDH13	-0.0298266876017778	-3.65014901481717	-0.351963417062884	0.725062278436552	0.900132036742947	-5.2510974902972505	0	Exon
ENSG00000165194.15	e1162246	PCDH19	-0.0255017081405588	-2.75562226252144	-0.351955091013141	0.725068517581759	0.900136629958465	-5.455387719136571	0	Exon
ENSG00000141505.11	e918610	ASGR1	-0.0297114472141626	-3.5247204270251102	-0.35194133867597793	0.7250788229685029	0.9001403219599159	-5.2785958852658394	0	Exon
ENSG00000114857.17	e215102	NKTR	0.0212089993314017	-2.13051364357878	0.351940117113875	0.725079738354958	0.9001403219599159	-5.6250239287238495	0	Exon
ENSG00000197965.11	e81028	MPZL1	0.0305244493738847	-3.7582299483957002	0.351936562807786	0.7250824018023421	0.9001403219599159	-5.23499693097064	0	Exon
ENSG00000198677.10	e341319	TTC37	-0.00758304941217545	0.924062648894639	-0.3519339523753689	0.72508435795265	0.9001403219599159	-6.37482229967215	0	Exon
ENSG00000102119.10	e1176355	EMD	0.00971068652313953	1.4491382930137602	0.351931425238615	0.7250862516863441	0.9001403219599159	-6.446872985526191	0	Exon
ENSG00000110172.11	e660683	CHORDC1	0.0131926615235432	0.6168540466920479	0.351928525029698	0.725088424987251	0.9001403219599159	-6.319222952579991	0	Exon
ENSG00000101333.16	e1080972	PLCB4	-0.017792498579796	-1.7984383113851001	-0.351921577907658	0.725093630892511	0.9001403219599159	-5.72534807812732	0	Exon
ENSG00000148634.15	e583184	HERC4	0.00797979985595142	0.927274708829316	0.351919799497244	0.72509496356672	0.9001403219599159	-6.37214528665281	0	Exon
ENSG00000198399.14	e114212	ITSN2	0.0192692287191616	-2.1758970910418998	0.35191914758232795	0.7250954520875709	0.9001403219599159	-5.61544714360189	0	Exon
ENSG00000157110.15	e492422	RBPMS	-0.0253722238456871	-3.1953942842179104	-0.351917236174088	0.725096884426636	0.9001403219599159	-5.35487991650996	0	Exon
ENSG00000155657.25	e170201	TTN	0.0296896906905102	-2.5648702184654	0.3519120970848689	0.7251007354759541	0.9001419503809941	-5.519835693961849	0	Exon
ENSG00000111913.16	e377149	FAM65B	0.0107855923760861	2.94874354871798	0.3519054461910371	0.725105719427841	0.9001435400708621	-6.57596986805519	0	Exon
ENSG00000197694.14	e556561	SPTAN1	0.00618932648029395	3.50892684727748	0.35190238400372403	0.7251080141299922	0.9001435400708621	-6.61286616392439	0	Exon
ENSG00000204520.12	e381802	MICA	0.023352158325643996	-1.5309380960641101	0.351900222443308	0.7251096339335509	0.9001435400708621	-5.80109225988256	0	Exon
ENSG00000111906.17	e410615	HDDC2	0.0103235067053812	0.264901062278305	0.351895663598665	0.725113050188527	0.900144628710586	-6.25855720884428	0	Exon
ENSG00000158717.10	e907963	RNF166	-0.0129347749215836	-1.22526901482776	-0.351887927793876	0.725118847170213	0.90014703060158	-5.8926020259686895	0	Exon
ENSG00000167005.13	e888467	NUDT21	0.00602023317277885	1.55544734595777	0.35188306283933296	0.725122492830338	0.90014703060158	-6.4547517732032	0	Exon
ENSG00000122971.8	e740053	ACADS	0.0130764698834895	-0.33357453682480104	0.35187970107613603	0.7251250120447958	0.90014703060158	-6.124437431474429	0	Exon
ENSG00000072518.20	e640084	MARK2	-0.010980683877499	-0.201616640424262	-0.3518795272935639	0.7251251422728381	0.90014703060158	-6.15873642249309	0	Exon
ENSG00000087274.16	e277464	ADD1	-0.00675342437313852	1.9810504621542	-0.351869723686677	0.7251324888483142	0.9001529981663979	-6.49976687285297	0	Exon
ENSG00000166685.11	e970816	COG1	-0.0100053687126445	-0.0176401900371317	-0.351865544486966	0.725135620642782	0.9001537336324741	-6.205027315081001	0	Exon
ENSG00000243943.9	e117911	ZNF512	0.0106416824317714	-0.7212173372344641	0.351846935826376	0.72514956559361	0.9001678920569208	-6.038876600050401	0	Exon
ENSG00000163882.9	e266726	POLR2H	-0.0100777580591404	-0.215547738465332	-0.35183671584649706	0.725157224277085	0.9001742469214	-6.15140342697456	0	Exon
ENSG00000162959.13	e119571	MEMO1	0.0290714799371603	-2.17141736338819	0.35182793416146596	0.725163805148298	0.9001792638033169	-5.66216666293287	0	Exon
ENSG00000177575.12	e685780	CD163	0.0442132687069386	-3.71163035371557	0.35181188553851395	0.725175831813203	0.9001888569428391	-5.35351456092763	0	Exon
ENSG00000235109.7	e378630	ZSCAN31	-0.0174960959134819	0.0805251905239515	-0.35181019792049395	0.725177096499896	0.9001888569428391	-6.22465562433396	0	Exon
ENSG00000118997.13	e175861	DNAH7	0.0263141362117553	-2.12844173375011	0.35180735669328994	0.7251792256932691	0.9001888569428391	-5.6455444610035705	0	Exon
ENSG00000050426.15	e704671	LETMD1	-0.0105652335224055	0.0440041968265002	-0.351802803838822	0.7251826375711329	0.9001888569428391	-6.218388855664211	0	Exon
ENSG00000009954.10	e444740	BAZ1B	-0.00588101548362399	1.7919960852756298	-0.35180067848582597	0.7251842302979431	0.9001888569428391	-6.48218822459242	0	Exon
ENSG00000144426.18	e180171	NBEAL1	0.011252103431416	-0.57618792408272	0.351795935752057	0.725187784478539	0.900189233391278	-6.064797930178031	0	Exon
ENSG00000187796.13	e562369	CARD9	-0.0318553555069794	-3.63065539214725	-0.351792487224409	0.725190368791374	0.900189233391278	-5.26787220594804	0	Exon
ENSG00000148248.13	e560391	SURF4	-0.009509903672035979	0.0371240874557678	-0.351789104133254	0.7251929040694169	0.900189233391278	-6.21421048671542	0	Exon
ENSG00000196352.14	e94976	CD55	-0.030802143573214	-3.4245368845389104	-0.3517864514464749	0.7251948919867951	0.900189233391278	-5.31338801857756	0	Exon
ENSG00000090989.17	e289467	EXOC1	0.00692116792850145	0.824083065800039	0.351783112606332	0.725197394108571	0.900189233391278	-6.36117761739496	0	Exon
ENSG00000060718.19	e52674	COL11A1	-0.0359812697544155	-3.59826806819862	-0.351778782795522	0.72520063886666	0.900189233391278	-5.265178610416	0	Exon
ENSG00000242086.8	e271083	LINC00969	0.0211521303862218	1.08863349954191	0.351771629100063	0.725205999853368	0.900189233391278	-6.397822520209769	0	Exon
ENSG00000144589.20	e189025	STK11IP	-0.0221236154171755	-2.9001673738421396	-0.35176304701030897	0.7252124312980659	0.900189233391278	-5.42874032364227	0	Exon
ENSG00000153767.9	e242843	GTF2E1	-0.00867728838229737	0.00628983662702302	-0.351759573788333	0.725215034146926	0.900189233391278	-6.2067617145486995	0	Exon
ENSG00000143776.18	e101403	CDC42BPA	0.007138468962160929	1.04682655845705	0.35175619249821605	0.725217568104682	0.900189233391278	-6.39552472384832	0	Exon
ENSG00000166452.11	e617727	AKIP1	-0.00911180395817636	0.0351696760522309	-0.35175099096895696	0.725221466165744	0.900189233391278	-6.212738867093299	0	Exon
ENSG00000266467.2	e583348	RN7SL220P	0.0275466252183203	-3.41214901028678	0.35174956596134804	0.725222534077293	0.900189233391278	-5.31915594514253	0	Exon
ENSG00000205323.8	e710480	SARNP	-0.00769900605256985	0.960436119144782	-0.351748124667177	0.7252236141946601	0.900189233391278	-6.374116117781759	0	Exon
ENSG00000198900.5	e1091606	TOP1	-0.00840272946192587	1.0798869052273699	-0.351744259916513	0.7252265104723961	0.900189233391278	-6.3970743019836105	0	Exon
ENSG00000103657.13	e831713	HERC1	-0.00827256919941547	0.6641376388889491	-0.35173522167921506	0.725233283821384	0.900189233391278	-6.335028095472571	0	Exon
ENSG00000101181.17	e1099908	MTG2	0.0143783910524068	-0.8091181034273329	0.351734242947717	0.725234017294237	0.900189233391278	-6.006020142796039	0	Exon
ENSG00000110429.13	e626090	FBXO3	0.0188947510708101	-1.97258963806335	0.351733997457614	0.7252342012674371	0.900189233391278	-5.689753817849031	0	Exon
ENSG00000102144.13	e1161189	PGK1	-0.007622096287371529	3.0536581710664796	-0.351733780987274	0.725234363492895	0.900189233391278	-6.58195675797862	0	Exon
ENSG00000136270.13	e439831	TBRG4	-0.0105608788237598	-0.655645865587623	-0.351732511302365	0.725235315010177	0.900189233391278	-6.050185704106621	0	Exon
ENSG00000104907.12	e1026803	TRMT1	0.0161758728094799	-1.8893746833462302	0.35173250180573	0.7252353221270721	0.900189233391278	-5.70379680206352	0	Exon
ENSG00000139636.15	e701979	LMBR1L	0.0159522382149135	-1.9610141663685603	0.351726401595083	0.725239893704928	0.9001917557625819	-5.6788644610863	0	Exon
ENSG00000047662.4	e282033	FAM184B	-0.0212922340516341	-2.2937045095814104	-0.351711794133107	0.725250840768452	0.9002021915523	-5.58406226619599	0	Exon
ENSG00000250568.1	e285408		-0.022705779552333997	-2.8490682674274503	-0.351705773936107	0.7252553524159041	0.900204639473487	-5.437305262254079	0	Exon
ENSG00000110619.16	e613362	CARS	0.0152688955020013	-1.3594960434919798	0.351701162825725	0.725258808074147	0.9002057766625491	-5.86365168947996	0	Exon
ENSG00000130830.14	e1177583	MPP1	0.00864622717384567	0.0879127591479699	0.351694490812832	0.72526380822385	0.9002088308907059	-6.2323178245745705	0	Exon
ENSG00000058404.19	e438538	CAMK2B	-0.00994146040332776	2.48653667840448	-0.35167420618499895	0.7252790100316641	0.900218180728082	-6.536336564979651	0	Exon
ENSG00000145241.10	e290932	CENPC	-0.0106914407326759	-0.0245400424206214	-0.351673337205482	0.7252796612690909	0.900218180728082	-6.198757730986	0	Exon
ENSG00000175106.16	e925816	TVP23C	-0.0172423354140456	-2.04735658225242	-0.35166981428394706	0.725282301446554	0.900218180728082	-5.649487092742269	0	Exon
ENSG00000092850.11	e25917	TEKT2	-0.0384498779728157	-3.22978164181537	-0.35166316190388397	0.7252872869380659	0.900218180728082	-5.345668959388111	0	Exon
ENSG00000158545.15	e907773	ZC3H18	-0.0136663155218904	-1.52007950983906	-0.351662941673989	0.7252874519851009	0.900218180728082	-5.80430610255369	0	Exon
ENSG00000131242.16	e937405	RAB11FIP4	-0.009049070399904659	0.7535623999445401	-0.351662755394551	0.725287591588632	0.900218180728082	-6.346190973794661	0	Exon
ENSG00000100911.14	e772840	PSME2	0.012987716776381	-0.16238945323444198	0.35166071916842306	0.725289117599621	0.900218180728082	-6.168839418155231	0	Exon
ENSG00000172663.8	e648738	TMEM134	0.0184504109300096	-1.89032555411006	0.351643057425414	0.7253023539033431	0.900220166598678	-5.69414480797531	0	Exon
ENSG00000172663.8	e648752	TMEM134	0.0184504109300096	-1.89032555411006	0.351643057425414	0.7253023539033431	0.900220166598678	-5.69414480797531	0	Exon
ENSG00000172663.8	e648777	TMEM134	0.0184504109300096	-1.89032555411006	0.351643057425414	0.7253023539033431	0.900220166598678	-5.69414480797531	0	Exon
ENSG00000172663.8	e648787	TMEM134	0.0184504109300096	-1.89032555411006	0.351643057425414	0.7253023539033431	0.900220166598678	-5.69414480797531	0	Exon
ENSG00000104626.14	e483264	ERI1	0.0176303050570707	-1.86108243334712	0.351634835342288	0.7253085158368442	0.900220166598678	-5.70935551969091	0	Exon
ENSG00000205581.10	e1110712	HMGN1	0.0222007632831742	-2.7204488940185696	0.35163007686370595	0.725312082025024	0.900220166598678	-5.46560367361126	0	Exon
ENSG00000255794.6	e727598	RMST	0.0139670934944319	2.6854470322296202	0.351625316969089	0.725315649280418	0.900220166598678	-6.55582188260861	0	Exon
ENSG00000142684.8	e18288	ZNF593	0.0200588664114345	-2.3547514076121296	0.351623919144474	0.7253166968672271	0.900220166598678	-5.5670132337723395	0	Exon
ENSG00000183833.16	e242437	MAATS1	-0.0211341409879481	-2.1735747716267904	-0.351618878191838	0.7253204747671279	0.900220166598678	-5.622899367303951	0	Exon
ENSG00000169045.17	e370448	HNRNPH1	-0.00529075253130929	2.87765767950763	-0.35160895926930397	0.7253279084404731	0.900220166598678	-6.57238693576998	0	Exon
ENSG00000116984.12	e105534	MTR	-0.0107330937941273	-0.243822008468655	-0.35160132022159496	0.725333633493859	0.900220166598678	-6.151399155853929	0	Exon
ENSG00000138592.13	e825411	USP8	-0.0104346028000106	-0.46042482602444795	-0.3515971529109149	0.7253367566744781	0.900220166598678	-6.0955353622719	0	Exon
ENSG00000177697.17	e610609	CD151	0.0214766289002865	-2.63352796883164	0.35159588853058693	0.725337704262075	0.900220166598678	-5.50930603782125	0	Exon
ENSG00000177697.17	e610614	CD151	0.0214766289002865	-2.63352796883164	0.35159588853058693	0.725337704262075	0.900220166598678	-5.50930603782125	0	Exon
ENSG00000177697.17	e610633	CD151	0.0214766289002865	-2.63352796883164	0.35159588853058693	0.725337704262075	0.900220166598678	-5.50930603782125	0	Exon
ENSG00000177697.17	e610646	CD151	0.0214766289002865	-2.63352796883164	0.35159588853058693	0.725337704262075	0.900220166598678	-5.50930603782125	0	Exon
ENSG00000177697.17	e610664	CD151	0.0214766289002865	-2.63352796883164	0.35159588853058693	0.725337704262075	0.900220166598678	-5.50930603782125	0	Exon
ENSG00000177697.17	e610671	CD151	0.0214766289002865	-2.63352796883164	0.35159588853058693	0.725337704262075	0.900220166598678	-5.50930603782125	0	Exon
ENSG00000013583.8	e689175	HEBP1	0.0102107742814526	0.172362401371104	0.351591718107396	0.725340829781342	0.900220166598678	-6.24400537762008	0	Exon
ENSG00000181135.15	e520816	ZNF707	-0.0286796973300871	-3.38264347254681	-0.351590813299054	0.725341507889607	0.900220166598678	-5.30740171134626	0	Exon
ENSG00000200953.1	e704931		-0.0215671025751566	-2.6442011623861497	-0.35158537736288503	0.725345581854437	0.9002220709945279	-5.50049970561357	0	Exon
ENSG00000239264.8	e374106	TXNDC5	0.0069172976171606605	2.8848745827131497	0.351576808907938	0.725352003502733	0.9002268890627758	-6.5728491541637	0	Exon
ENSG00000106771.12	e546930	TMEM245	-0.00709317190831108	1.3828330071108401	-0.351561072823004	0.7253637969983371	0.9002383740182249	-6.435662910497251	0	Exon
ENSG00000132581.9	e934064	SDF2	-0.0138453185877758	-1.28810744605189	-0.351553519347754	0.725369458015234	0.900241974446791	-5.88730450934243	0	Exon
ENSG00000140829.11	e902171	DHX38	-0.00934836134026637	0.0299821670408688	-0.351550424893786	0.7253717771846869	0.900241974446791	-6.21207264407774	0	Exon
ENSG00000104529.17	e520437	EEF1D	0.0177875105588697	-1.7759353025578302	0.351542442694597	0.725377759535318	0.9002436338704691	-5.739054457726151	0	Exon
ENSG00000160796.16	e217586	NBEAL2	0.0240560093892394	-2.72111770272132	0.35152957337475205	0.725387404629949	0.9002436338704691	-5.47698902509939	0	Exon
ENSG00000259690.1	e811240		-0.0181031348173176	-1.9446759068893102	-0.351526988682443	0.725389341769602	0.9002436338704691	-5.722221932782801	0	Exon
ENSG00000058091.16	e452071	CDK14	-0.0076228183299172705	1.16668126644723	-0.35152096718956605	0.725393854682132	0.9002436338704691	-6.407534497362349	0	Exon
ENSG00000162998.4	e173184	FRZB	-0.0253374132445931	-2.5918402213959704	-0.35152038099592603	0.7253942940156591	0.9002436338704691	-5.51436510405764	0	Exon
ENSG00000102893.15	e885448	PHKB	0.00798113721036048	2.11894218659174	0.351519994180462	0.725394583921622	0.9002436338704691	-6.5105475933544	0	Exon
ENSG00000157106.16	e871323	SMG1	0.00935544683289323	0.38938441868848495	0.35151915902314196	0.725395209845767	0.9002436338704691	-6.286325216162879	0	Exon
ENSG00000198586.13	e166624	TLK1	0.0109247531138384	-0.41119304505159604	0.35151405553514303	0.7253990347535141	0.9002436338704691	-6.10890962593767	0	Exon
ENSG00000137726.16	e669228	FXYD6	0.018318954507693	-0.185141590615687	0.35151357335624	0.7253993961321701	0.9002436338704691	-6.16642152619802	0	Exon
ENSG00000166887.15	e818844	VPS39	-0.0119310349888891	-1.1894094667205701	-0.35151130565693395	0.7254010957057521	0.9002436338704691	-5.9134367395427505	0	Exon
ENSG00000116544.11	e25101	DLGAP3	-0.0115880655441465	1.70746039008279	-0.35150967937619204	0.725402314555922	0.9002436338704691	-6.47220870271504	0	Exon
ENSG00000244754.8	e751515	N4BP2L2	0.006653579056968771	3.1357180897238903	0.351507235135147	0.725404146444887	0.9002436338704691	-6.587372405548741	0	Exon
ENSG00000119688.20	e792694	ABCD4	0.0144458684205871	-1.34733032802699	0.351502431106559	0.7254077469319259	0.9002436338704691	-5.8515423261311605	0	Exon
ENSG00000016391.10	e229595	CHDH	-0.0106940814688333	3.0597284044255497	-0.351501201601539	0.725408668413035	0.9002436338704691	-6.5843942446093795	0	Exon
ENSG00000139651.10	e707374	ZNF740	-0.00882959797603761	0.16158726181278799	-0.35148789008074605	0.725418645067192	0.900251951117105	-6.24030979955114	0	Exon
ENSG00000104728.15	e481911	ARHGEF10	-0.0117759346162164	0.130884175430593	-0.35148548237198807	0.725420449590091	0.900251951117105	-6.23001405653021	0	Exon
ENSG00000187735.12	e498996	TCEA1	0.0203578260645805	-2.60992803088225	0.351473971987898	0.7254290763820691	0.900258637797808	-5.488586769532139	0	Exon
ENSG00000177963.13	e608276	RIC8A	0.00849350371845759	0.181040031452754	0.35147151620240397	0.725430916946429	0.900258637797808	-6.24640444059171	0	Exon
ENSG00000163932.13	e228866	PRKCD	-0.0126416715139878	-0.685792277718039	-0.351461819446588	0.725438184495408	0.900260602637384	-6.059543446048349	0	Exon
ENSG00000205560.12	e1142337	CPT1B	0.0205243569996948	-2.24059143959277	0.35145607539289303	0.7254424895749509	0.900260602637384	-5.59399315147645	0	Exon
ENSG00000164209.16	e344063	SLC25A46	-0.0106466915643979	0.546386930825825	-0.351454052078188	0.725444006020153	0.900260602637384	-6.31275582512362	0	Exon
ENSG00000164209.16	e344071	SLC25A46	-0.0106466915643979	0.546386930825825	-0.351454052078188	0.725444006020153	0.900260602637384	-6.31275582512362	0	Exon
ENSG00000128294.15	e1125593	TPST2	0.0195119571476432	-1.93177835521204	0.35144851099537106	0.7254481589873729	0.900260602637384	-5.7008305436196895	0	Exon
ENSG00000136002.17	e153843	ARHGEF4	0.008887093548755571	1.3988643494291602	0.35144334786077003	0.725452028694773	0.900260602637384	-6.4415596349429	0	Exon
ENSG00000109971.13	e673666	HSPA8	-0.007545810872923309	5.5145707967121895	-0.35143614835394005	0.7254574246504591	0.900260602637384	-6.72231346758864	0	Exon
ENSG00000108384.14	e962586	RAD51C	0.0142009941732216	-1.5871102848016798	0.351436125230763	0.725457441981062	0.900260602637384	-5.80012191025218	0	Exon
ENSG00000100311.16	e1135148	PDGFB	0.0156793395410122	-1.09543262088631	0.35143355688570393	0.7254593669323701	0.900260602637384	-5.93238720598563	0	Exon
ENSG00000147996.16	e536260	CBWD5	0.0379809067646118	-3.13797599584075	0.351433462495229	0.725459437677207	0.900260602637384	-5.37368774816942	0	Exon
ENSG00000108799.12	e947919	EZH1	-0.00925367628401262	-0.0793592602277968	-0.351432130301077	0.72546043614535	0.900260602637384	-6.18707946304357	0	Exon
ENSG00000198945.7	e411864	L3MBTL3	-0.0160244775133148	-1.48526586540986	-0.351419133811253	0.725470176928093	0.900267089325785	-5.820440628516929	0	Exon
ENSG00000144821.9	e239080	MYH15	-0.0286651778405875	-3.4876553232039	-0.351418379028615	0.725470742634033	0.900267089325785	-5.291622968812	0	Exon
ENSG00000166682.10	e667212	TMPRSS5	0.0250552997170747	-0.9753465054002729	0.351408025033175	0.725478502918774	0.9002682666882809	-5.965072824642	0	Exon
ENSG00000141699.10	e947644	FAM134C	0.0128537779843717	-0.5022545589901911	0.35139412997955105	0.725488917259185	0.9002682666882809	-6.08662938476645	0	Exon
ENSG00000141699.10	e947662	FAM134C	0.0128537779843717	-0.5022545589901911	0.35139412997955105	0.725488917259185	0.9002682666882809	-6.08662938476645	0	Exon
ENSG00000141699.10	e947687	FAM134C	0.0128537779843717	-0.5022545589901911	0.35139412997955105	0.725488917259185	0.9002682666882809	-6.08662938476645	0	Exon
ENSG00000119231.10	e272861	SENP5	0.008616782559354759	0.122905126599861	0.35139269453740196	0.725489993125744	0.9002682666882809	-6.229426582797131	0	Exon
ENSG00000225190.9	e952877	PLEKHM1	-0.0219122656361737	-2.6432762044932403	-0.35138297031547694	0.725497281462481	0.9002682666882809	-5.50427841136171	0	Exon
ENSG00000176204.13	e137026	LRRTM4	0.0101966495262932	0.315463581133685	0.351382822327948	0.7254973923798199	0.9002682666882809	-6.27984858507422	0	Exon
ENSG00000110931.18	e740716	CAMKK2	0.0118308492196815	1.07813105126662	0.35138172346930296	0.7254982159796479	0.9002682666882809	-6.39791463617673	0	Exon
ENSG00000250251.6	e869392	PKD1P6	-0.0215864757145218	-2.28738607493444	-0.35138109099437	0.7254986900227909	0.9002682666882809	-5.58859839928565	0	Exon
ENSG00000101365.20	e1078494	IDH3B	-0.006950548263189829	1.51879986490291	-0.35138103185676894	0.725498734346726	0.9002682666882809	-6.45281144406123	0	Exon
ENSG00000105397.13	e1021394	TYK2	-0.00725437836293515	0.822426537493799	-0.35137984011600004	0.7254996275627309	0.9002682666882809	-6.36294958692741	0	Exon
ENSG00000162402.13	e39821	USP24	-0.0241684192581116	-2.8282534271470805	-0.35137545246375895	0.7255029161345041	0.9002691960161708	-5.43957183340651	0	Exon
ENSG00000103494.12	e887453	RPGRIP1L	0.0162935526810159	-1.7882885928869199	0.35136877635548	0.725507919927606	0.900272060119055	-5.74920484719632	0	Exon
ENSG00000108666.9	e938028	C17orf75	-0.00928630969997526	-0.0389668219024286	-0.35135958705276	0.7255148073979859	0.900272060119055	-6.20479837515492	0	Exon
ENSG00000196689.11	e913996	TRPV1	-0.0193076067167484	-2.16177088883126	-0.351357881063442	0.725516086055768	0.900272060119055	-5.6211387609338095	0	Exon
ENSG00000128595.16	e468902	CALU	0.00913506821159538	0.34620820323116397	0.35135567135698803	0.725517742256234	0.900272060119055	-6.27679486176962	0	Exon
ENSG00000189212.12	e435794	DPY19L2P1	0.0146105192812899	-1.28889015249448	0.35135503861797496	0.7255182165016569	0.900272060119055	-5.895974760775711	0	Exon
ENSG00000068654.15	e138787	POLR1A	-0.00949759898032165	-0.246820719853113	-0.351340076691161	0.7255294306747241	0.900272060119055	-6.14916648223977	0	Exon
ENSG00000244687.11	e1096522	UBE2V1	-0.022979826727504	-2.8675725215834804	-0.351334710663139	0.72553345260205	0.900272060119055	-5.447175041941531	0	Exon
ENSG00000247317.3	e519639		-0.0225016238067414	-2.50355005161218	-0.35133334771922203	0.725534474152414	0.900272060119055	-5.531052043464401	0	Exon
ENSG00000115694.14	e198926	STK25	-0.00611545180407752	2.1288974915512497	-0.351332319592596	0.725535244751672	0.900272060119055	-6.514380269687201	0	Exon
ENSG00000165525.17	e780352	NEMF	-0.0075532225435133	2.08719520454278	-0.35133157832053996	0.7255358003484829	0.900272060119055	-6.50883169257225	0	Exon
ENSG00000007062.11	e281447	PROM1	-0.0217408061031649	-1.63216631174069	-0.351331236667135	0.725536056423937	0.900272060119055	-5.77921653004421	0	Exon
ENSG00000160190.13	e1112509	SLC37A1	0.0159173737625636	-1.72644789800659	0.351325757829083	0.7255401629171241	0.900272060119055	-5.74687015672581	0	Exon
ENSG00000137817.16	e837154	PARP6	-0.00905700871646229	0.326794715937838	-0.351325332813779	0.7255404814744979	0.900272060119055	-6.27305239497788	0	Exon
ENSG00000125388.19	e277715	GRK4	0.0203049189400671	-2.53629107759111	0.35132116637842	0.7255436043027091	0.900272060119055	-5.5113267493939695	0	Exon
ENSG00000107929.14	e566656	LARP4B	0.0254345897790379	-3.1377201910592096	0.35131850451341196	0.7255455994271779	0.900272060119055	-5.3702351991812405	0	Exon
ENSG00000092201.9	e768813	SUPT16H	-0.00684148563779372	0.8327600928267959	-0.351318158422937	0.7255458588294921	0.900272060119055	-6.35974485564945	0	Exon
ENSG00000112655.15	e393082	PTK7	0.0303179643374125	-3.29055239007493	0.35130740796608695	0.7255539165456851	0.9002789070090601	-5.33387008906987	0	Exon
ENSG00000079459.12	e484085	FDFT1	-0.0226125770519215	-2.0857134430297197	-0.351302112560901	0.725557885585631	0.9002797534308811	-5.65963218627594	0	Exon
ENSG00000179761.11	e934979	PIPOX	0.0252554944739249	-3.06291289371859	0.35129947250085697	0.725559864380085	0.9002797534308811	-5.376166397584799	0	Exon
ENSG00000171302.16	e979259	CANT1	-0.018891640188791	-2.42789367895648	-0.351296332699842	0.725562217745937	0.9002797534308811	-5.55719454610484	0	Exon
ENSG00000137628.16	e314934	DDX60	-0.0182736230322676	-1.95226932563057	-0.35127953283645896	0.7255748097425041	0.9002922263269458	-5.6901081890409895	0	Exon
ENSG00000105339.10	e519014	DENND3	0.0175187035242968	-0.9456767305388359	0.35127578292646505	0.7255776204215871	0.9002925625328891	-5.978733228773691	0	Exon
ENSG00000149483.11	e636564	TMEM138	0.0195969305818261	-2.48653144112862	0.351269493680489	0.725582334423624	0.9002942039095629	-5.53886505105617	0	Exon
ENSG00000254485.5	e201546		-0.0208774361543896	-1.9643570949399098	-0.35126724122985103	0.7255840227139059	0.9002942039095629	-5.67749186578664	0	Exon
ENSG00000073910.19	e751326	FRY	0.00898510484367079	0.828458207429865	0.3512529638031369	0.725594724174133	0.90030145236847	-6.364770283527089	0	Exon
ENSG00000134313.14	e110526	KIDINS220	0.00667199538778009	1.51945777439275	0.351251400560954	0.725595895885327	0.90030145236847	-6.45218233779388	0	Exon
ENSG00000183495.13	e746281	EP400	0.007828516030023271	0.17947649050364003	0.351249282069293	0.725597483778763	0.90030145236847	-6.244236170467781	0	Exon
ENSG00000105483.16	e1061318	CARD8	0.0176288580223584	-2.05439323149234	0.351228947073432	0.725612725724092	0.9003124687488889	-5.649183736230889	0	Exon
ENSG00000139687.13	e755828	RB1	-0.00842524433008868	0.329529396952089	-0.351228394418225	0.7256131399642259	0.9003124687488889	-6.26911707818846	0	Exon
ENSG00000142102.15	e608613	ATHL1	0.0336956703855908	-3.65217387036874	0.3512268974109489	0.725614262039458	0.9003124687488889	-5.25492250011781	0	Exon
ENSG00000163312.10	e296826	HELQ	-0.0260028436327692	-3.15514331419116	-0.35122388293496803	0.725616521528489	0.9003124687488889	-5.36258233395855	0	Exon
ENSG00000277806.1	e1055484		0.0128652427882454	-0.528204982410248	0.351204737821853	0.725630871731338	0.9003256921903521	-6.08002073309986	0	Exon
ENSG00000188385.11	e607032	JAKMIP3	-0.0156392283767135	-0.8795603140938342	-0.35120288738489003	0.725632258729876	0.9003256921903521	-5.98951588361933	0	Exon
ENSG00000123104.11	e693414	ITPR2	0.0122875897577813	-0.44412526774785793	0.351191155873367	0.72564105212763	0.900327639613084	-6.10396412707631	0	Exon
ENSG00000175104.14	e627211	TRAF6	0.0104191132992174	-0.5370519715448401	0.35119004435441703	0.7256418852726451	0.900327639613084	-6.07411069221138	0	Exon
ENSG00000104218.14	e501900	CSPP1	0.013288659299178003	-0.9009408815816049	0.35118857339431303	0.7256429878392109	0.900327639613084	-5.97958312832098	0	Exon
ENSG00000099219.13	e526248	ERMP1	-0.0111810763785612	0.47994639743696293	-0.35118723964110804	0.7256439875620558	0.900327639613084	-6.299487096170349	0	Exon
ENSG00000101166.15	e1099257	PRELID3B	-0.008588656593463941	0.576102471594045	-0.35118039303012394	0.72564911948844	0.9003308557053341	-6.314779494198179	0	Exon
ENSG00000117154.11	e13088	IGSF21	-0.0156850987959699	-1.53358783918983	-0.351150726092786	0.7256713566970641	0.9003552946486071	-5.800403945763941	0	Exon
ENSG00000167881.14	e975791	SRP68	0.00958450620822367	-0.376571714259247	0.35114326418721503	0.725676949894409	0.9003566890654742	-6.12110820980312	0	Exon
ENSG00000020426.10	e785466	MNAT1	0.0070936588764650595	1.2897625044731102	0.3511424497437511	0.725677560375152	0.9003566890654742	-6.42394091835006	0	Exon
ENSG00000130935.9	e968638	NOL11	0.009608168075957279	0.15226319991731802	0.35113557003685897	0.725682717190138	0.9003599358904979	-6.2365999464755895	0	Exon
ENSG00000141027.20	e926667	NCOR1	0.006023777747504171	1.58508573687344	0.35113105168038694	0.7256861040168541	0.9003609866628911	-6.4633130683104	0	Exon
ENSG00000105677.11	e1042734	TMEM147	-0.008527397003972991	0.9870752386947759	-0.351120731003454	0.725693840112015	0.90036569582323	-6.38221663420452	0	Exon
ENSG00000176884.14	e564486	GRIN1	0.0129393601143822	1.81605718752777	0.35111921105368504	0.72569497942687	0.90036569582323	-6.4856748272632005	0	Exon
ENSG00000276386.1	e536465	CNTNAP3P2	-0.0377810537625661	-3.4589927612127798	-0.35108834372000297	0.7257181169100709	0.9003912510075269	-5.3027531977701905	0	Exon
ENSG00000162885.12	e104780	B3GALNT2	-0.00900078170149894	0.0394425583078595	-0.35108397274785896	0.725721393316212	0.900392164658377	-6.208750089391089	0	Exon
ENSG00000104957.13	e1027953	CCDC130	-0.00841868484739548	0.4441555938770229	-0.351076086103457	0.725727305023042	0.900396347871304	-6.2938819413437805	0	Exon
ENSG00000165802.20	e565236	NSMF	-0.0102613759005607	1.27823918595471	-0.3510683531518611	0.725733101540049	0.9003965638802791	-6.424520060447639	0	Exon
ENSG00000167601.11	e1052090	AXL	-0.0116495033519264	0.7132303055019631	-0.35106145899647995	0.7257382693199399	0.9003965638802791	-6.34336838286103	0	Exon
ENSG00000260372.6	e993453	AQP4-AS1	0.0169241590687593	-1.40418600608774	0.35105694639390805	0.725741651921918	0.9003965638802791	-5.8478459481618295	0	Exon
ENSG00000118596.11	e717240	SLC16A7	-0.0139022506833563	-1.18369936991356	-0.351055564523911	0.7257426877589891	0.9003965638802791	-5.92267122849505	0	Exon
ENSG00000132768.13	e32002	DPH2	0.0100513956984153	-0.47029828242700705	0.35105422201202696	0.725743694094063	0.9003965638802791	-6.096465482104501	0	Exon
ENSG00000149090.11	e627003	PAMR1	-0.0199832120867306	-1.1127558062563998	-0.351053646731846	0.7257441253191601	0.9003965638802791	-5.92629475756413	0	Exon
ENSG00000156110.13	e588136	ADK	-0.0134985534989623	-1.19231910266172	-0.351052134040234	0.7257452592202571	0.9003965638802791	-5.917825188178001	0	Exon
ENSG00000164733.20	e484331	CTSB	-0.0286870037834565	-2.5224938343425096	-0.351047458646411	0.7257487638605359	0.900397760641672	-5.5151663353255405	0	Exon
ENSG00000227081.5	e681394		-0.0118823744251821	2.0800776069604097	-0.351039509539472	0.7257547224649441	0.900400871130448	-6.504428321093349	0	Exon
ENSG00000198646.13	e1087492	NCOA6	0.0073456045104639	1.74239903205097	0.35103675024395503	0.725756790820738	0.900400871130448	-6.4806157001371805	0	Exon
ENSG00000205534.6	e879717	SMG1P2	0.0342250979869671	-3.2281335877699195	0.35103394837997104	0.7257588910877241	0.900400871130448	-5.34706813729839	0	Exon
ENSG00000126602.10	e863370	TRAP1	0.0290584403942109	-3.0081627986278496	0.35102400299432696	0.7257663461291141	0.90040696884324	-5.406498801584361	0	Exon
ENSG00000112655.15	e393061	PTK7	0.0314081111717595	-3.55446066214221	0.351015713087054	0.7257725602471291	0.900411526992884	-5.27362054911942	0	Exon
ENSG00000141380.13	e993151	SS18	-0.00895404281913975	0.505246473690788	-0.351001702760996	0.7257830624346959	0.9004139552738101	-6.3069327023202595	0	Exon
ENSG00000173230.15	e243298	GOLGB1	0.00700775693876105	1.0862803757755999	0.35099726544409104	0.7257863886731759	0.9004139552738101	-6.400470637174769	0	Exon
ENSG00000160325.14	e560683	CACFD1	0.0146227891855228	-1.44508491817229	0.35099607238271696	0.7257872829997851	0.9004139552738101	-5.820346373867741	0	Exon
ENSG00000141519.14	e979626	CCDC40	0.0285403056517881	-2.73499075025723	0.35098624586589894	0.7257946490353421	0.9004139552738101	-5.47187704420619	0	Exon
ENSG00000129197.14	e917202	RPAIN	0.0076062512867957205	0.8830690346096641	0.3509856705167849	0.725795080322426	0.9004139552738101	-6.36291653367669	0	Exon
ENSG00000272168.6	e376630	CASC15	-0.0107824772406233	2.05900834724337	-0.35097934119738	0.72579982484529	0.9004139552738101	-6.50821297900417	0	Exon
ENSG00000051009.10	e615267	FAM160A2	-0.00832129373658257	0.339797061001874	-0.35097500268853604	0.7258030770422029	0.9004139552738101	-6.27747863518343	0	Exon
ENSG00000172890.11	e651667	NADSYN1	-0.0140283136185865	-1.21160596263565	-0.350966965231042	0.725809102027352	0.9004139552738101	-5.889847151299731	0	Exon
ENSG00000112576.12	e391987	CCND3	-0.0236869213383905	-1.52713902460637	-0.350964879770408	0.7258106653191919	0.9004139552738101	-5.803586382629451	0	Exon
ENSG00000272333.5	e1043133	KMT2B	0.0150253506345167	-1.62245780847799	0.35096464948937395	0.7258108379412991	0.9004139552738101	-5.774352870071009	0	Exon
ENSG00000089169.14	e736499	RPH3A	-0.0155084232191343	-0.0963366407137844	-0.35096206910259997	0.725812772238769	0.9004139552738101	-6.191724749764401	0	Exon
ENSG00000167323.10	e614520	STIM1	0.0222644583095618	-2.91669505134081	0.35095858636819705	0.7258153829526329	0.9004139552738101	-5.42302274421169	0	Exon
ENSG00000173264.14	e641022	GPR137	-0.0101159288722382	0.5146622144163511	-0.350953994045313	0.725818825436803	0.9004139552738101	-6.30921264576504	0	Exon
ENSG00000133247.13	e1074036	KMT5C	0.0179803003477523	-2.2830277540656696	0.35095141709798305	0.725820757163253	0.9004139552738101	-5.59337464078197	0	Exon
ENSG00000065534.18	e244406	MYLK	0.0104499525200198	1.3093000124456298	0.350949083026827	0.7258225068268291	0.9004139552738101	-6.42968177840821	0	Exon
ENSG00000182196.13	e742990	ARL6IP4	-0.0224492419911771	-2.7319766344353504	-0.35094879899592496	0.725822719741825	0.9004139552738101	-5.4588126514700805	0	Exon
ENSG00000158545.15	e907767	ZC3H18	0.010774023223415	-0.103709894993921	0.350941862935761	0.7258279191517909	0.9004139552738101	-6.179659122621059	0	Exon
ENSG00000187240.13	e663355	DYNC2H1	-0.009853481336847991	0.290247234996948	-0.35093994204764895	0.7258293590903321	0.9004139552738101	-6.26028177170324	0	Exon
ENSG00000101544.8	e1005784	ADNP2	0.00899421252455235	0.624589507957801	0.350938657396242	0.725830322092864	0.9004139552738101	-6.3272906142757686	0	Exon
ENSG00000262484.1	e1048403	CCER2	-0.0247624952459495	-2.91417237974527	-0.350936221267064	0.725832148269279	0.9004139552738101	-5.41564280711387	0	Exon
ENSG00000042980.12	e489651	ADAM28	-0.0240048166402796	-1.8937403360429599	-0.35093301379609004	0.725834552662984	0.9004139552738101	-5.7471927374942995	0	Exon
ENSG00000086730.16	e446087	LAT2	0.0259742908382187	-2.6963364780228902	0.350930578860268	0.725836377948456	0.9004139552738101	-5.5081672279850995	0	Exon
ENSG00000102401.19	e1163118	ARMCX3	-0.00655370662822208	1.65690901028411	-0.350925925739268	0.725839866042341	0.9004139552738101	-6.46590278598111	0	Exon
ENSG00000108474.16	e926831	PIGL	0.0162220706997565	-2.03834315342879	0.350924902045813	0.725840633428885	0.9004139552738101	-5.667885471622809	0	Exon
ENSG00000185164.14	e870837	NOMO2	0.0263721613698089	-2.8421126967493904	0.350922998996172	0.725842060003835	0.9004139552738101	-5.4637826769531594	0	Exon
ENSG00000164659.14	e450416	KIAA1324L	0.00984475920261927	1.18613270699557	0.350922389249529	0.7258425170858009	0.9004139552738101	-6.4108067673128994	0	Exon
ENSG00000139531.12	e711442	SUOX	-0.0111811293896471	-0.607299661257903	-0.350917029143812	0.725846535164883	0.9004139552738101	-6.05910174134745	0	Exon
ENSG00000198805.11	e767112	PNP	0.021191281660956	-1.00329764732621	0.350914721584308	0.7258482649757421	0.9004139552738101	-5.96243090818732	0	Exon
ENSG00000120526.10	e512035	NUDCD1	-0.0122447377852372	-0.8400631599755841	-0.350913953152105	0.72584884101423	0.9004139552738101	-6.00266514131755	0	Exon
ENSG00000102606.17	e764342	ARHGEF7	-0.00790674284931283	1.3006209182958999	-0.35091144737274793	0.725850719418309	0.9004139552738101	-6.4266255481786	0	Exon
ENSG00000152128.13	e154469	TMEM163	0.0215046725301095	-2.4666900309212	0.35089545452435905	0.7258627081551791	0.9004229427087042	-5.545403470155059	0	Exon
ENSG00000149532.15	e636604	CPSF7	-0.00941206539877703	0.0201438112113404	-0.35089500566577003	0.7258630446345191	0.9004229427087042	-6.20988105796559	0	Exon
ENSG00000088340.15	e1088580	FER1L4	0.0295238385806869	-3.4854611020598103	0.35089158621670596	0.7258656079691109	0.9004229715462071	-5.31977765249325	0	Exon
ENSG00000157259.6	e452799	GATAD1	0.00561344317964412	2.71569216082246	0.35088649874595396	0.725869421714842	0.9004245514901601	-6.560686722717089	0	Exon
ENSG00000116786.11	e11303	PLEKHM2	0.008306144007278679	0.9290891506465341	0.350873999762297	0.725878791418434	0.9004304042696659	-6.37712064164924	0	Exon
ENSG00000162623.15	e45137	TYW3	-0.0118596014426047	-0.337456612201026	-0.350873427912419	0.725879220099383	0.9004304042696659	-6.12944353331359	0	Exon
ENSG00000139631.18	e707223	CSAD	-0.0122263522063838	-0.542938770737739	-0.35086241289138104	0.7258874774051378	0.9004373858698249	-6.07286824541397	0	Exon
ENSG00000267575.6	e1038949		0.0235091481961081	-3.08626635536057	0.350857878043421	0.7258908769200749	0.9004373858698249	-5.39429186209005	0	Exon
ENSG00000151466.11	e308190	SCLT1	-0.0146112755658289	-1.4269306949311498	-0.350853770026074	0.725893956469307	0.9004373858698249	-5.83563653662746	0	Exon
ENSG00000105404.10	e1053255	RABAC1	0.0128490987622708	-0.5682722795466079	0.350852366241861	0.725895008808287	0.9004373858698249	-6.07787723512357	0	Exon
ENSG00000123728.9	e1169783	RAP2C	0.0177368133633828	-1.97632658915733	0.35084778792325805	0.72589844092282	0.9004384923313901	-5.674821672830241	0	Exon
ENSG00000132305.20	e139019	IMMT	0.00682121606401301	1.0827820496899099	0.350841506582454	0.7259031497087499	0.9004411824227841	-6.39800268004481	0	Exon
ENSG00000181135.15	e520864	ZNF707	0.0276593178947757	-3.34233767299231	0.35083796152977503	0.725905807250115	0.900441328053136	-5.31574331868401	0	Exon
ENSG00000167107.12	e957814	ACSF2	0.0148561714974019	-1.26931552600222	0.35082629669123605	0.725914551795443	0.9004490242085821	-5.87641330753247	0	Exon
ENSG00000082516.8	e362129	GEMIN5	-0.00740711438147317	0.893861152597876	-0.350814229758215	0.725923597808614	0.900457094259793	-6.37293536678575	0	Exon
ENSG00000168702.17	e155712	LRP1B	0.0106550157470195	0.242773253442254	0.35080869734371306	0.725927745212864	0.900459087896444	-6.2567698967557694	0	Exon
ENSG00000150471.16	e290320	ADGRL3	0.0120889354074444	-0.6395142235556801	0.35079792921136305	0.725935817624259	0.900465849370599	-6.0659613471922	0	Exon
ENSG00000059377.15	e473392	TBXAS1	0.0218154427748021	-2.4791916942111403	0.35079149114179303	0.725940643986129	0.900465849370599	-5.59020999245113	0	Exon
ENSG00000097046.12	e49063	CDC7	0.0216008815844047	-2.5040090013724803	0.350788091810679	0.7259431923323779	0.900465849370599	-5.55353479539162	0	Exon
ENSG00000127022.14	e370680	CANX	-0.00655583580612372	3.41277967155895	-0.35078585787250804	0.7259448670305481	0.900465849370599	-6.60664453736703	0	Exon
ENSG00000185324.21	e909257	CDK10	0.0114623463556078	-0.35135204501491196	0.35078191279225396	0.725947824509831	0.900465849370599	-6.120685248160731	0	Exon
ENSG00000116254.17	e5996	CHD5	-0.0171739831142261	-1.50878107115671	-0.35078058781781	0.725948817794593	0.900465849370599	-5.82058028198798	0	Exon
ENSG00000173295.7	e483155	FAM86B3P	0.0337565032676219	-3.6795471804467406	0.350777706778648	0.7259509776056179	0.900465849370599	-5.25403804247815	0	Exon
ENSG00000197535.14	e826990	MYO5A	0.008260989261433491	1.7259115257713702	0.35077321250034993	0.7259543468081379	0.9004668776467719	-6.470220613434369	0	Exon
ENSG00000114030.12	e243623	KPNA1	0.00806610325665051	0.3713682097611479	0.350766133218825	0.725959653907543	0.900470309656231	-6.28030603173546	0	Exon
ENSG00000079313.12	e1009558	REXO1	-0.0135401130806184	-0.509530340688105	-0.35075288081258804	0.725969588826558	0.9004780105745891	-6.082042865601701	0	Exon
ENSG00000184304.14	e775533	PRKD1	0.0114126816753109	-0.293554239669174	0.35074606853309803	0.7259746957997779	0.9004780105745891	-6.132186383826281	0	Exon
ENSG00000205726.14	e1108273	ITSN1	-0.00677704812398336	1.78461325005467	-0.350743269068167	0.725976794482988	0.9004780105745891	-6.482710925232849	0	Exon
ENSG00000143614.9	e68809	GATAD2B	0.00925383875016378	-0.0711242217311506	0.35074163542134495	0.7259780191848199	0.9004780105745891	-6.189228861954759	0	Exon
ENSG00000100580.7	e795077	TMED8	0.0078924361824715	1.83347002292886	0.350740909209717	0.725978563606703	0.9004780105745891	-6.486755607219419	0	Exon
ENSG00000171055.14	e120664	FEZ2	-0.0254008893131312	-3.28303937952358	-0.350735129272905	0.725982896679272	0.9004789925488851	-5.3342871809140995	0	Exon
ENSG00000111913.16	e377103	FAM65B	0.0107495285927353	2.94876114513739	0.35073170828037004	0.7259854613150741	0.9004789925488851	-6.57637747358016	0	Exon
ENSG00000164741.14	e484711	DLC1	-0.00702967376208545	1.97593557263099	-0.35072968779495695	0.7259869760258292	0.9004789925488851	-6.49985577376071	0	Exon
ENSG00000132470.13	e974526	ITGB4	0.0255348982146729	-2.06145473945448	0.35072222343600706	0.725992571890841	0.9004827825774581	-5.69732749692203	0	Exon
ENSG00000128833.12	e826600	MYO5C	-0.019572733471272	-1.7912028781578202	-0.350705697196915	0.7260049612994541	0.900494998902144	-5.7248157843624	0	Exon
ENSG00000137726.16	e669316	FXYD6	0.0184081055628133	-0.22868132936535102	0.350701023699129	0.726008464945332	0.90049619378841	-6.15695849933969	0	Exon
ENSG00000140995.16	e910202	DEF8	0.00876604047496035	0.0800599997760835	0.350692107926153	0.726015148972431	0.9005013334015359	-6.220630803645871	0	Exon
ENSG00000160570.13	e1053743	DEDD2	0.0252140212048062	-2.93502091315027	0.3506832511759289	0.7260217887717589	0.900502718029881	-5.42410227904138	0	Exon
ENSG00000114127.10	e253593	XRN1	0.009879547927916541	-0.4898216843347679	0.350681948851166	0.726022765110744	0.900502718029881	-6.08828450518865	0	Exon
ENSG00000105136.19	e1075799	ZNF419	-0.0181982394314546	-1.99667622192507	-0.35067658977862204	0.7260267827549781	0.900502718029881	-5.6659404477888895	0	Exon
ENSG00000153310.18	e515842	FAM49B	-0.006837256339335129	1.9626333907658002	-0.35067325200973803	0.7260292850514659	0.900502718029881	-6.4937329091019	0	Exon
ENSG00000115109.13	e150915	EPB41L5	-0.0082107418602041	1.70498812477161	-0.350672380104485	0.726029938711783	0.900502718029881	-6.467880460993039	0	Exon
ENSG00000076685.18	e598916	NT5C2	0.00895981400192291	0.5957937132216761	0.350670287951023	0.726031507183131	0.900502718029881	-6.322610176229549	0	Exon
ENSG00000146216.11	e393314	TTBK1	-0.0102132529044501	0.8634258373947149	-0.35065407526127196	0.726043661750955	0.900512734416471	-6.3676904912295695	0	Exon
ENSG00000135387.20	e626177	CAPRIN1	-0.00544015311089657	2.7148394746438598	-0.35065273893630394	0.7260446635898101	0.900512734416471	-6.56088907159971	0	Exon
ENSG00000091656.15	e503942	ZFHX4	0.0111597100085771	-0.44940054795566403	0.350647603881666	0.726048513329385	0.9005141893348729	-6.098775254536589	0	Exon
ENSG00000110172.11	e660657	CHORDC1	0.0131457455128565	0.6169559743841739	0.350644397276692	0.72605091731786	0.9005141893348729	-6.3196780662675405	0	Exon
ENSG00000182774.10	e845329	RPS17	0.006705420930518811	4.884107293114191	0.350634045018493	0.7260586784137509	0.9005158562789659	-6.689264785465981	0	Exon
ENSG00000115318.11	e136502	LOXL3	0.0164356933641988	-1.33207611033067	0.3506312148157881	0.726060800223799	0.9005158562789659	-5.86381017754404	0	Exon
ENSG00000154258.16	e969717	ABCA9	0.0242715448536525	-2.7562058820878397	0.35063069603882296	0.7260611891524158	0.9005158562789659	-5.46006229358108	0	Exon
ENSG00000109111.14	e934103	SUPT6H	0.00793133139591193	0.571671145746024	0.350629050642611	0.7260624227112679	0.9005158562789659	-6.321302864500071	0	Exon
ENSG00000115657.12	e187339	ABCB6	0.0102665975955388	-0.48198193663364597	0.35060556556155	0.7260800296300991	0.9005345428774258	-6.09540317054426	0	Exon
ENSG00000160352.15	e1037996	ZNF714	-0.0132351277630539	0.272200827041537	-0.350598862086771	0.7260850552956309	0.900537625261436	-6.261575457067059	0	Exon
ENSG00000262943.7	e918255	ALOX12P2	0.030516617724432003	-3.49989094900002	0.35058860625016197	0.726092744227094	0.900543763020936	-5.2899151641195195	0	Exon
ENSG00000133816.13	e619606	MICAL2	0.0250987353140637	-3.05746627448319	0.350577769610032	0.72610086862447	0.900543763020936	-5.398075034157291	0	Exon
ENSG00000140199.11	e813862	SLC12A6	0.0180974825061206	-2.16229043931901	0.350577270067918	0.7261012431396959	0.900543763020936	-5.6251801877656	0	Exon
ENSG00000175387.15	e998016	SMAD2	-0.00692825010638438	0.917399759043093	-0.350573491043083	0.726104076341068	0.900543763020936	-6.37218307968722	0	Exon
ENSG00000141198.13	e960573	TOM1L1	0.0147003731274704	-1.1466102152368898	0.350571847486157	0.7261053085457709	0.900543763020936	-5.913280712690081	0	Exon
ENSG00000231028.8	e414694	LINC00271	0.0221070246791649	-2.61960405832404	0.35056934265201	0.7261071864671349	0.900543763020936	-5.49260640942293	0	Exon
ENSG00000170381.12	e450151	SEMA3E	-0.0318640291750768	-3.35513516357347	-0.35056854158259304	0.7261077870443229	0.900543763020936	-5.34244024033112	0	Exon
ENSG00000186998.15	e1126520	EMID1	0.0248685311929833	-2.7810141363743504	0.35055863167506396	0.7261152167070509	0.9005498267956941	-5.45749272221756	0	Exon
ENSG00000275426.1	e274117		0.0206775615433412	-2.16627324676607	0.350544834546557	0.726125560742862	0.900552229102086	-5.63711558231239	0	Exon
ENSG00000260691.5	e536524	ANKRD20A1	0.0315465282294475	-2.4424941113581	0.35054464539701496	0.7261257025531259	0.900552229102086	-5.563774524236269	0	Exon
ENSG00000229539.1	e1079632		0.0252798849905381	-3.26876506836222	0.350541765047563	0.7261278620261759	0.900552229102086	-5.32924604817307	0	Exon
ENSG00000140105.17	e802720	WARS	0.0167946204676886	-0.5683109498082421	0.35052971246500797	0.7261368981851221	0.900552229102086	-6.07762644682154	0	Exon
ENSG00000166454.9	e904551	ATMIN	0.0135021043617756	-0.965704263781437	0.350527235256588	0.726138755422445	0.900552229102086	-5.9705591048138205	0	Exon
ENSG00000283486.1	e534598		0.0152835006760721	0.166763692681354	0.35052588923609396	0.7261397645749891	0.900552229102086	-6.24497925783596	0	Exon
ENSG00000196924.14	e1175985	FLNA	0.0136363410525981	0.294355861732484	0.35052556623881503	0.7261400067359541	0.900552229102086	-6.267739408267911	0	Exon
ENSG00000100211.10	e1134629	CBY1	-0.0159482000522231	-1.8879680483570302	-0.350525551531704	0.7261400177623271	0.900552229102086	-5.71660746235451	0	Exon
ENSG00000100211.10	e1134634	CBY1	-0.0159482000522231	-1.8879680483570302	-0.350525551531704	0.7261400177623271	0.900552229102086	-5.71660746235451	0	Exon
ENSG00000102710.19	e752796	SUPT20H	0.00884733529975792	-0.0692596746042107	0.350519999324065	0.726144180426968	0.900552826957774	-6.185351457439361	0	Exon
ENSG00000116030.16	e179625	SUMO1	0.00612171075076782	1.7787644387485502	0.35051452937714694	0.7261482814261009	0.900552826957774	-6.47696123811345	0	Exon
ENSG00000020426.10	e785476	MNAT1	0.00691201065735736	1.4876772185179499	0.350503930413855	0.726156227839953	0.900552826957774	-6.44795326310655	0	Exon
ENSG00000118513.18	e414327	MYB	-0.0219955397357128	-2.62945327042115	-0.350497811999605	0.7261608150427951	0.900552826957774	-5.5142032639609	0	Exon
ENSG00000119041.10	e176234	GTF3C3	-0.0068589393018056895	1.08365176631581	-0.3504971369589411	0.726161321146504	0.900552826957774	-6.3966085835082005	0	Exon
ENSG00000143578.15	e69050	CREB3L4	-0.0226902248798391	-2.35759367357816	-0.3504944123170611	0.726163363915568	0.900552826957774	-5.571376764771661	0	Exon
ENSG00000143578.15	e69060	CREB3L4	-0.0226902248798391	-2.35759367357816	-0.3504944123170611	0.726163363915568	0.900552826957774	-5.571376764771661	0	Exon
ENSG00000143578.15	e69081	CREB3L4	-0.0226902248798391	-2.35759367357816	-0.3504944123170611	0.726163363915568	0.900552826957774	-5.571376764771661	0	Exon
ENSG00000143578.15	e69091	CREB3L4	-0.0226902248798391	-2.35759367357816	-0.3504944123170611	0.726163363915568	0.900552826957774	-5.571376764771661	0	Exon
ENSG00000145741.15	e335578	BTF3	0.007087623832142409	2.3414125894716498	0.350479777670628	0.7261743361076851	0.9005617281998991	-6.53070012814976	0	Exon
ENSG00000115694.14	e198909	STK25	-0.00618016989334195	2.07244809111149	-0.350478062005034	0.726175622415943	0.9005617281998991	-6.50967041440805	0	Exon
ENSG00000132964.11	e750007	CDK8	-0.00967277714965819	0.27322815772952197	-0.35047444915178605	0.7261783311298879	0.90056193683448	-6.25973650667023	0	Exon
ENSG00000179532.12	e615974	DNHD1	-0.0283729508301238	-3.25830703741584	-0.35046685480461404	0.72618402495501	0.900565847406895	-5.351048426678401	0	Exon
ENSG00000110075.14	e649926	PPP6R3	-0.00806447990893886	0.31087756691015	-0.35045373524991197	0.7261938613135821	0.900574895232539	-6.267018496976559	0	Exon
ENSG00000198947.15	e1148536	DMD	-0.0175170114299147	-1.33025105982183	-0.35044745652007403	0.7261985687941239	0.900576288581447	-5.864289462021589	0	Exon
ENSG00000196998.17	e1154043	WDR45	-0.00823907225825394	0.4451510948600879	-0.35044545971147095	0.726200065904456	0.900576288581447	-6.294418222221269	0	Exon
ENSG00000095015.5	e330736	MAP3K1	-0.0117820345070705	-0.7652751391908	-0.35044169598799796	0.726202887764793	0.90057663747622	-6.01894347014854	0	Exon
ENSG00000218336.8	e316928	TENM3	0.0329687847565113	-3.61128729780886	0.350420487390188	0.7262187890295542	0.9005932063052221	-5.270433995462709	0	Exon
ENSG00000167700.8	e523442	MFSD3	-0.0132853284345068	-0.0977240233778662	-0.350389818957304	0.7262417830680259	0.9006161210763679	-6.18760479377955	0	Exon
ENSG00000188312.13	e542476	CENPP	0.0254082287854712	-2.6792511964993397	0.35038355563962603	0.7262464790987049	0.9006161210763679	-5.51906926369171	0	Exon
ENSG00000102001.12	e1154381	CACNA1F	-0.0244514066520626	-3.09425681820387	-0.35037447269371597	0.7262532892127339	0.9006161210763679	-5.416135744563951	0	Exon
ENSG00000162139.9	e655501	NEU3	-0.0126023173283512	-0.8688052251852151	-0.35036168233342896	0.7262628790690909	0.9006161210763679	-5.9974959177901	0	Exon
ENSG00000175216.14	e629975	CKAP5	0.0058735552269646605	1.5725504963243502	0.35035304261905104	0.726269356910979	0.9006161210763679	-6.45988473375051	0	Exon
ENSG00000129055.12	e250701	ANAPC13	-0.00935508103678039	-0.0982121977136347	-0.350351114049704	0.7262708029067529	0.9006161210763679	-6.188185025037201	0	Exon
ENSG00000166927.12	e635313	MS4A7	0.0343720284067556	-3.09240907701258	0.35034345830165103	0.726276543015595	0.9006161210763679	-5.4349457700164105	0	Exon
ENSG00000166927.12	e635317	MS4A7	0.0343720284067556	-3.09240907701258	0.35034345830165103	0.726276543015595	0.9006161210763679	-5.4349457700164105	0	Exon
ENSG00000196922.10	e523950	ZNF252P	-0.0155469476835869	-0.9761700184198939	-0.35034334915135695	0.726276624854159	0.9006161210763679	-5.95972258634077	0	Exon
ENSG00000106976.20	e555451	DNM1	-0.0190968259231337	-2.17153475376313	-0.35034243399884096	0.726277311016127	0.9006161210763679	-5.652489922833519	0	Exon
ENSG00000107581.12	e603109	EIF3A	-0.00826701032645516	1.2301876735951	-0.35033965445791104	0.7262793950583829	0.9006161210763679	-6.41673747490862	0	Exon
ENSG00000129422.14	e485518	MTUS1	-0.0179088248203662	-1.4738153777773797	-0.350338986552905	0.726279895840035	0.9006161210763679	-5.82280454707334	0	Exon
ENSG00000198198.14	e30955	SZT2	0.0175501101282918	-1.7880258496874	0.350336320159992	0.7262818950486299	0.9006161210763679	-5.7422433709571505	0	Exon
ENSG00000120798.16	e726164	NR2C1	0.0134252048523283	-1.0367812555140499	0.35033510135486895	0.7262828088851949	0.9006161210763679	-5.94233247144639	0	Exon
ENSG00000137076.19	e533079	TLN1	-0.00782984116722541	0.574734213582047	-0.35033015440742404	0.726286518014954	0.9006161210763679	-6.32132405043721	0	Exon
ENSG00000153310.18	e515865	FAM49B	-0.0069671325720939295	2.2799009082397004	-0.350330008958701	0.7262866270698158	0.9006161210763679	-6.5204933627246	0	Exon
ENSG00000206573.8	e201582	THUMPD3-AS1	0.0197194725555709	-1.9113634566222	0.35032986516170894	0.726286734886245	0.9006161210763679	-5.68079569313026	0	Exon
ENSG00000130227.16	e487407	XPO7	0.00838542276696971	0.8152189693797891	0.350329283692046	0.7262871708619191	0.9006161210763679	-6.3617116635824695	0	Exon
ENSG00000004700.15	e691579	RECQL	0.0131611514603468	-1.32299391769624	0.350328841574938	0.72628750235357	0.9006161210763679	-5.87332647636822	0	Exon
ENSG00000142798.17	e15640	HSPG2	0.031167677190481	-3.5658888479978104	0.350322711005401	0.726292098952356	0.9006161210763679	-5.28775518396645	0	Exon
ENSG00000070761.7	e891598	CFAP20	-0.0093602041102899	0.385785716156825	-0.350322025350965	0.726292613045232	0.9006161210763679	-6.2870021236775395	0	Exon
ENSG00000101868.10	e1147877	POLA1	-0.0136305865364731	-1.4230453742423002	-0.35031468806592503	0.7262981144335079	0.9006161210763679	-5.83213319840202	0	Exon
ENSG00000120254.15	e418201	MTHFD1L	-0.0166693045450509	-1.73588502906215	-0.35031379845199195	0.7262987814538969	0.9006161210763679	-5.74562252038108	0	Exon
ENSG00000115539.13	e144848	PDCL3	-0.0136659159633338	-1.31379135891705	-0.35031319262093	0.726299235697882	0.9006161210763679	-5.875208864853881	0	Exon
ENSG00000205937.11	e860443	RNPS1	-0.0125299272553657	-0.412287540135551	-0.350309564375475	0.726301956109562	0.9006161210763679	-6.109878643715691	0	Exon
ENSG00000163596.16	e179779	ICA1L	0.0252975957584586	-3.39971677563094	0.35030774074074894	0.7263033234486841	0.9006161210763679	-5.3223018794225005	0	Exon
ENSG00000205683.11	e790932	DPF3	-0.0125795360976966	-0.767991351570105	-0.350295231406352	0.7263127028189659	0.900621113034178	-6.01244526527493	0	Exon
ENSG00000198826.10	e812694	ARHGAP11A	0.0305548255983791	-3.41256380137738	0.35028835793587604	0.7263178564939781	0.900621113034178	-5.3041554481075	0	Exon
ENSG00000151148.13	e733301	UBE3B	0.0146868163663085	-1.7220816164086499	0.350285904478391	0.72631969608044	0.900621113034178	-5.754503780550589	0	Exon
ENSG00000138080.13	e116382	EMILIN1	0.0177742738313543	-1.3908551229818897	0.35028560939003306	0.7263199173358779	0.900621113034178	-5.857485429246941	0	Exon
ENSG00000060339.13	e583991	CCAR1	-0.01797082007307	-1.79067975784539	-0.350285410115041	0.7263200667510551	0.900621113034178	-5.7289494931997895	0	Exon
ENSG00000127419.16	e274852	TMEM175	-0.0151319084467252	-1.6482372776963503	-0.350276489960623	0.726326755039326	0.900621113034178	-5.76752082583641	0	Exon
ENSG00000196810.4	e275497	CTBP1-AS2	-0.0130799052843006	-1.03062572409423	-0.350272669094266	0.726329619912691	0.900621113034178	-5.944758538615849	0	Exon
ENSG00000116254.17	e6014	CHD5	0.0111553023147957	1.9229539420435402	0.350270200929778	0.7263314705365659	0.900621113034178	-6.49676807696314	0	Exon
ENSG00000127483.17	e14537	HP1BP3	-0.00719579822463187	0.6639177717961321	-0.350269792085518	0.726331777087177	0.900621113034178	-6.33283611391273	0	Exon
ENSG00000010256.10	e219656	UQCRC1	-0.00721017319568228	2.28632620722392	-0.350268486934373	0.726332755687197	0.900621113034178	-6.52664008014248	0	Exon
ENSG00000231752.5	e60405	EMBP1	0.0217853244303505	-2.7414444512697203	0.35026355618112	0.726336452761311	0.90062254694911	-5.483226948571759	0	Exon
ENSG00000197283.13	e387589	SYNGAP1	-0.021715693528643002	-2.5516233834773	-0.350257072626075	0.726341314134478	0.900624862511808	-5.52476653456604	0	Exon
ENSG00000145214.13	e275016	DGKQ	-0.0275627294059039	-3.5307266092690996	-0.350254288687167	0.7263434015368091	0.900624862511808	-5.27129218107067	0	Exon
ENSG00000139531.12	e711453	SUOX	-0.0154431823957175	-1.6399418436698299	-0.350249452662995	0.726347027601163	0.900626208350787	-5.7720556311093	0	Exon
ENSG00000105339.10	e519017	DENND3	0.0228211178707904	-2.3506534929599	0.350239044997072	0.7263548313188539	0.9006306987825009	-5.58672762873325	0	Exon
ENSG00000166181.12	e627458	API5	-0.00649220444696943	1.2039212532488501	-0.35023784585692197	0.726355730441705	0.9006306987825009	-6.41179801610974	0	Exon
ENSG00000135537.16	e406649	LACE1	-0.0116070303867525	-1.0445480198824901	-0.35023418168637604	0.72635847786225	0.900630955133407	-5.93887262948348	0	Exon
ENSG00000273025.1	e837444		-0.0170363550794086	-1.79658583647633	-0.350214593440755	0.7263731653249159	0.9006368328600199	-5.7226482122648505	0	Exon
ENSG00000116030.16	e179616	SUMO1	0.00611553982531399	1.778723492973	0.350214026022758	0.726373590782115	0.9006368328600199	-6.47706066745759	0	Exon
ENSG00000168016.13	e211482	TRANK1	0.0129665526091155	-0.7633071492013009	0.35021290992834003	0.726374427644091	0.9006368328600199	-6.03262654992357	0	Exon
ENSG00000120071.12	e953333	KANSL1	-0.0240265544475455	-1.32662664284154	-0.35020462034408695	0.7263806432914379	0.9006368328600199	-5.87448762165179	0	Exon
ENSG00000155363.18	e57124	MOV10	-0.0164889399889451	-1.87283831043028	-0.350202695033458	0.7263820869191259	0.9006368328600199	-5.70300665799967	0	Exon
ENSG00000058453.16	e12355	CROCC	0.0216210617336059	-2.4897698066053	0.350202103956773	0.726382530117763	0.9006368328600199	-5.5386518426761695	0	Exon
ENSG00000196922.10	e523967	ZNF252P	-0.0332846700258375	-3.58805420747756	-0.350189944890698	0.7263916471980021	0.9006368328600199	-5.26376089661845	0	Exon
ENSG00000164944.11	e507718	KIAA1429	-0.009506902126308541	-0.247759687906254	-0.350186702795498	0.7263940781842141	0.9006368328600199	-6.150515091224741	0	Exon
ENSG00000182551.13	e109594	ADI1	-0.0109146451222957	3.0093322452283595	-0.35018409000904205	0.726396037304469	0.9006368328600199	-6.58105132463284	0	Exon
ENSG00000166592.11	e894023	RRAD	0.0421808857035886	-3.4886869925483195	0.35018381980999297	0.726396239905296	0.9006368328600199	-5.31450419112549	0	Exon
ENSG00000075914.12	e216261	EXOSC7	-0.0127073057788361	-0.442909094470656	-0.35018328289969197	0.726396642491785	0.9006368328600199	-6.10118236785336	0	Exon
ENSG00000167658.15	e1012344	EEF2	-0.005516759368530379	4.82448284968788	-0.350181111242331	0.726398270846331	0.9006368328600199	-6.686173391107871	0	Exon
ENSG00000099783.11	e1018897	HNRNPM	0.00885298986742932	0.21714830326664	0.350178632438223	0.726400129507509	0.9006368328600199	-6.254515616967231	0	Exon
ENSG00000243156.7	e1117774	MICAL3	0.0206140957311947	-2.5786453834054703	0.350176904802684	0.72640142492713	0.9006368328600199	-5.52521761084126	0	Exon
ENSG00000143933.16	e124998	CALM2	0.00605814461106416	6.92422359376484	0.350175764802527	0.7264022797250781	0.9006368328600199	-6.795099656915901	0	Exon
ENSG00000041802.10	e270709	LSG1	-0.0111711867888398	-0.582301791239088	-0.35017352995861895	0.7264039554626709	0.9006368328600199	-6.0707177058958495	0	Exon
ENSG00000119535.17	e26478	CSF3R	-0.0272758076835017	-2.7144886937933	-0.350161693219976	0.7264128309446809	0.9006368328600199	-5.49512588240013	0	Exon
ENSG00000138592.13	e825412	USP8	0.011185749090723998	-0.5980582374056121	0.35016139698580295	0.726413053068929	0.9006368328600199	-6.065687937927031	0	Exon
ENSG00000172840.6	e893857	PDP2	-0.0277027633932104	-3.37685266178209	-0.350157238166927	0.726416171464179	0.9006368328600199	-5.30310019420615	0	Exon
ENSG00000172840.6	e893859	PDP2	-0.0277027633932104	-3.37685266178209	-0.350157238166927	0.726416171464179	0.9006368328600199	-5.30310019420615	0	Exon
ENSG00000082068.8	e326685	WDR70	0.00844899183026741	0.0589232180941164	0.350153994094615	0.726418603960793	0.9006368328600199	-6.217941114965821	0	Exon
ENSG00000167191.11	e872306	GPRC5B	0.0242748302166331	-2.9170878580838995	0.35015331462411503	0.726419113447225	0.9006368328600199	-5.43129666112131	0	Exon
ENSG00000169371.13	e841366	SNUPN	0.00989585262398124	-0.549769491434881	0.350143148423884	0.726426736369697	0.900641789672592	-6.078162458041411	0	Exon
ENSG00000138434.16	e172834	SSFA2	0.0127031530191612	-0.271063988965321	0.350141206038225	0.7264281928319359	0.900641789672592	-6.139439522156559	0	Exon
ENSG00000197859.9	e560759	ADAMTSL2	-0.0145885687300878	-1.2885004819247299	-0.350126105771927	0.7264395155233551	0.9006505711765692	-5.87149229066915	0	Exon
ENSG00000144635.8	e210088	DYNC1LI1	-0.00943404427092252	0.17194195232672502	-0.35012210439194397	0.72644251590373	0.9006505711765692	-6.24260874489391	0	Exon
ENSG00000086619.13	e105071	ERO1B	0.0164591147793405	-1.1992232630166102	0.35012159495981604	0.726442897894787	0.9006505711765692	-5.90232486028466	0	Exon
ENSG00000093144.18	e411033	ECHDC1	0.0255442406685885	-3.1883741887784507	0.350115713401831	0.7264473081095091	0.9006528889731371	-5.36223377635402	0	Exon
ENSG00000237298.9	e170042	TTN-AS1	0.0206815242060058	-2.1311121970933997	0.35009219789213697	0.726464941019402	0.9006716002576329	-5.628097542580731	0	Exon
ENSG00000169718.17	e983752	DUS1L	0.0112724005967395	-0.412905469063771	0.350088747107792	0.7264675285736629	0.900671658236985	-6.10625255457337	0	Exon
ENSG00000181381.13	e314984	DDX60L	0.0219111517113549	-2.20613033933393	0.350084905316117	0.7264704093266009	0.900672079721254	-5.61835740957904	0	Exon
ENSG00000036054.12	e237265	TBC1D23	-0.005797147968495489	2.29802399944591	-0.35007164920053196	0.7264803494044849	0.9006812532653751	-6.52677341104643	0	Exon
ENSG00000125734.14	e1016159	GPR108	-0.0125123733121475	-0.660855702135348	-0.350043926770057	0.726501137175791	0.9007038755329559	-6.0424458675873	0	Exon
ENSG00000112659.13	e393141	CUL9	0.0139076555199202	-1.4173062902035098	0.35003931022715196	0.7265045989279151	0.9007050172106141	-5.8405787311061905	0	Exon
ENSG00000105677.11	e1042739	TMEM147	-0.00850160711523344	0.986870141183625	-0.350020935221834	0.7265183776301949	0.9007189495718829	-6.38256874533181	0	Exon
ENSG00000124279.11	e321685	FASTKD3	-0.0142726687287829	-1.53397447977478	-0.350017120178361	0.726521238394146	0.9007193461016371	-5.817713144065549	0	Exon
ENSG00000175550.7	e645597	DRAP1	-0.009755104512167	0.238290748968715	-0.349981636684804	0.7265478463737671	0.9007300912427401	-6.25511266876609	0	Exon
ENSG00000175550.7	e645604	DRAP1	-0.009755104512167	0.238290748968715	-0.349981636684804	0.7265478463737671	0.9007300912427401	-6.25511266876609	0	Exon
ENSG00000116957.12	e104664	TBCE	0.0121126025555186	-1.1460449219826498	0.34998138836929304	0.7265480325790921	0.9007300912427401	-5.91867153793896	0	Exon
ENSG00000153066.12	e867639	TXNDC11	-0.0121168375731707	-0.905684945491868	-0.34997692246920303	0.726551381443865	0.9007300912427401	-5.98481007374914	0	Exon
ENSG00000126217.20	e764867	MCF2L	0.0281184755791013	-3.4830834988358395	0.34997575432085404	0.726552257409437	0.9007300912427401	-5.30422989521706	0	Exon
ENSG00000134146.11	e814652	DPH6	-0.0118671596741624	-0.5232428305052379	-0.349975686734235	0.7265523080909829	0.9007300912427401	-6.08216245084982	0	Exon
ENSG00000128563.13	e460449	PRKRIP1	-0.0073424270709517596	0.959864386921697	-0.349975188872281	0.7265526814254731	0.9007300912427401	-6.38251255800472	0	Exon
ENSG00000276975.2	e62163	HYDIN2	-0.019493050538362998	-0.533022361674876	-0.349973462602387	0.7265539759135079	0.9007300912427401	-6.074006499217741	0	Exon
ENSG00000187391.19	e449202	MAGI2	0.0150814495848139	-1.29569674102328	0.34997162032174994	0.7265553573960569	0.9007300912427401	-5.87070860409371	0	Exon
ENSG00000185133.13	e1129351	INPP5J	0.0235710681422889	-2.9504913865643196	0.349970136427198	0.7265564701340309	0.9007300912427401	-5.431556108053759	0	Exon
ENSG00000136783.9	e546163	NIPSNAP3A	-0.0112220954876859	0.932713616904981	-0.3499682883946189	0.7265578559314441	0.9007300912427401	-6.37164268073915	0	Exon
ENSG00000124198.8	e1095950	ARFGEF2	-0.00781495485880928	0.359149846502284	-0.349959856719606	0.7265641786633129	0.9007347795812559	-6.28079905935768	0	Exon
ENSG00000183955.12	e743574	KMT5A	-0.0121347726395829	-0.893405735549149	-0.34995300682653596	0.7265693152646681	0.9007374289283671	-5.97455407489305	0	Exon
ENSG00000130826.16	e1177451	DKC1	0.0107214579251324	-0.516447508525101	0.349950229849938	0.72657139766883	0.9007374289283671	-6.08831561770362	0	Exon
ENSG00000110172.11	e660648	CHORDC1	0.0131168800541052	0.616570265917108	0.34993889033904807	0.726579900982525	0.900743256660424	-6.319841769789719	0	Exon
ENSG00000134444.13	e1002681	KIAA1468	0.00859426116937172	0.44212394976140096	0.34993718400614904	0.7265811805365759	0.900743256660424	-6.29728983933375	0	Exon
ENSG00000073670.13	e951560	ADAM11	-0.0206982648808481	-2.3236127216550897	-0.34992852044813	0.726587677223672	0.9007481605225949	-5.58369590772721	0	Exon
ENSG00000269959.1	e1068592	SPACA6P-AS	0.0235949867469525	-1.76941274439449	0.349924820175958	0.7265904520146459	0.9007484503452109	-5.74661040599739	0	Exon
ENSG00000167972.13	e860534	ABCA3	0.00786980796976762	0.654950585529391	0.349909007561282	0.726602309750668	0.9007545021023651	-6.3370114458609805	0	Exon
ENSG00000143443.9	e66178	C1orf56	-0.0201620956415964	-2.5240365852507	-0.349908701205438	0.7266025394847809	0.9007545021023651	-5.52728744890214	0	Exon
ENSG00000116641.17	e41989	DOCK7	-0.031444450566367	-3.53503835250718	-0.34990814477951104	0.7266029567447678	0.9007545021023651	-5.285045151034059	0	Exon
ENSG00000162231.13	e638934	NXF1	0.0110681472678028	-0.300024933622741	0.34989569943608395	0.7266122894437571	0.900762350329423	-6.134202701297459	0	Exon
ENSG00000140416.19	e831021	TPM1	-0.0138268199670071	-0.5203858324542739	-0.349892649504401	0.7266145765780451	0.900762350329423	-6.0900431710815	0	Exon
ENSG00000130733.10	e1022803	YIPF2	0.0149581202994391	-1.4357383652509998	0.34988769361675004	0.7266182929880061	0.900762350329423	-5.83520846361211	0	Exon
ENSG00000143333.6	e86399	RGS16	0.0325583166768358	0.33946784467582897	0.34988286479713393	0.726621914116121	0.900762350329423	-6.27360505144467	0	Exon
ENSG00000083720.12	e327889	OXCT1	-0.0074016452345577795	1.57429758943706	-0.349880257509139	0.726623869321932	0.900762350329423	-6.454472270903749	0	Exon
ENSG00000225163.3	e801761	LINC00618	-0.0192786994092428	-2.22752832437664	-0.34987937132939895	0.726624533868711	0.900762350329423	-5.62834522997695	0	Exon
ENSG00000124596.16	e391284	OARD1	-0.0144932313258065	-1.4460910941550702	-0.3498695112186971	0.726631927986245	0.90076836643471	-5.830107108940151	0	Exon
ENSG00000057935.13	e123260	MTA3	-0.00659314507709235	1.29036138796696	-0.349863108404824	0.7266367294833841	0.900770533044052	-6.424812490474559	0	Exon
ENSG00000133065.10	e93931	SLC41A1	-0.00886238214044097	0.244794374748963	-0.349859998435318	0.726639061666528	0.900770533044052	-6.25437558971369	0	Exon
ENSG00000162836.11	e62759	ACP6	0.0182537796016291	-1.4968481732418302	0.34985701501614197	0.7266412989512779	0.900770533044052	-5.8090493653839195	0	Exon
ENSG00000124160.11	e1094590	NCOA5	0.0182213596622118	-1.9278534771073002	0.34984240282162704	0.7266522567613891	0.9007780858433929	-5.688174959337981	0	Exon
ENSG00000115486.11	e138298	GGCX	-0.0115016719544475	-0.784616841447921	-0.34984211328616904	0.7266524738870821	0.9007780858433929	-6.01200380485919	0	Exon
ENSG00000105221.16	e1050289	AKT2	-0.0153724450782621	-1.5273128068526798	-0.349836498885613	0.726656684189617	0.9007801550379291	-5.80242581235966	0	Exon
ENSG00000234545.7	e452986	FAM133B	0.0126251560658938	-1.0111691413861201	0.349829833774104	0.72666168244295	0.900783200976312	-5.953918669395981	0	Exon
ENSG00000131408.13	e1066599	NR1H2	-0.0102996470917381	-0.122560509583114	-0.34981662312295503	0.726671589315647	0.900791122377725	-6.179174249114929	0	Exon
ENSG00000163539.16	e211046	CLASP2	-0.024301579982122002	-3.0869535962867003	-0.349812961035705	0.726674335579938	0.900791122377725	-5.37189167019683	0	Exon
ENSG00000108557.17	e927956	RAI1	-0.0260283525132338	-3.3355675767915396	-0.349805833850026	0.7266796803932141	0.900791122377725	-5.32981213493066	0	Exon
ENSG00000149761.8	e640689	NUDT22	-0.00992093950035359	0.30968105947208396	-0.349802854088036	0.726681914977856	0.900791122377725	-6.269130682611611	0	Exon
ENSG00000108312.14	e950646	UBTF	-0.00712269235672634	1.2081812539728403	-0.349799534820819	0.7266844041671809	0.900791122377725	-6.416325139822151	0	Exon
ENSG00000160294.10	e1116118	MCM3AP	0.00669188335142899	1.1406706407645	0.349798225907577	0.726685385749952	0.900791122377725	-6.40895262445183	0	Exon
ENSG00000134716.9	e40803	CYP2J2	0.0117457926659331	0.5198750787550179	0.349795213714895	0.7266876446610742	0.900791122377725	-6.3065504471028495	0	Exon
ENSG00000157881.13	e4324	PANK4	-0.0133459310083869	-1.30475992532768	-0.349794204298097	0.7266884016459949	0.900791122377725	-5.87869079308466	0	Exon
ENSG00000140854.12	e890985	KATNB1	-0.0109706793738869	-0.274096720524291	-0.3497774182611	0.7267009899212759	0.900797898251895	-6.1471248992059895	0	Exon
ENSG00000059804.15	e686156	SLC2A3	-0.0174332632584313	1.07065035190181	-0.349776749649511	0.726701491331615	0.900797898251895	-6.39785198214087	0	Exon
ENSG00000059804.15	e686160	SLC2A3	-0.0174332632584313	1.07065035190181	-0.349776749649511	0.726701491331615	0.900797898251895	-6.39785198214087	0	Exon
ENSG00000115594.11	e145717	IL1R1	0.0265458693544668	-1.96295440760647	0.34976747333934194	0.726708447905515	0.900803371468788	-5.7177436116027405	0	Exon
ENSG00000142149.8	e1106506	HUNK	0.0220777233015496	-2.45981914833462	0.34975750329703004	0.726715924754485	0.9008073087345959	-5.54352129647738	0	Exon
ENSG00000178537.9	e220236	SLC25A20	0.0148000468294035	-1.0367786065555502	0.349755116369332	0.726717714790675	0.9008073087345959	-5.94283924618379	0	Exon
ENSG00000163516.13	e187627	ANKZF1	0.0114041740702375	-0.00338858467597666	0.349750185155756	0.7267214128759141	0.9008073087345959	-6.205694906552281	0	Exon
ENSG00000242086.8	e271356	LINC00969	-0.0258188900817004	-0.511488272182999	-0.349749683722677	0.7267217889180391	0.9008073087345959	-6.0780044601122	0	Exon
ENSG00000180822.11	e373009	PSMG4	0.0135592407033324	-0.818929742568222	0.349739312206496	0.726729566893971	0.9008137999874442	-6.01162189811185	0	Exon
ENSG00000181904.8	e351376	C5orf24	0.0214939130518073	-2.52148305108528	0.34973512265633194	0.7267327087975209	0.900814194739118	-5.51551331482478	0	Exon
ENSG00000167851.13	e971379	CD300A	-0.0217771070375358	-1.93259498646719	-0.34972972364234806	0.7267367577309508	0.900814194739118	-5.74301156207444	0	Exon
ENSG00000147144.12	e1153748	CCDC120	0.0110881640528695	-0.494791861732425	0.34972872195997307	0.726737508932895	0.900814194739118	-6.086731338577089	0	Exon
ENSG00000276975.2	e62217	HYDIN2	0.0215290837693736	-2.24441300657448	0.34971503072564303	0.726747776567222	0.900823771876859	-5.60900363510864	0	Exon
ENSG00000272758.5	e243611		-0.0222460115366565	-2.37096923657569	-0.349711611710641	0.726750340638527	0.900823800203675	-5.562968673934259	0	Exon
ENSG00000185904.11	e577166	LINC00839	0.0192307242493542	0.097493098037515	0.34970628611835597	0.7267543345429929	0.9008256008352611	-6.2280815638898	0	Exon
ENSG00000198265.11	e968342	HELZ	-0.0116085993562682	-0.632988586554134	-0.34969628288174	0.726761836446367	0.9008257410708951	-6.05512903370306	0	Exon
ENSG00000095485.16	e596740	CWF19L1	-0.0177241991712337	-1.9835761352782801	-0.34969625039692603	0.7267618608083192	0.9008257410708951	-5.68811376845446	0	Exon
ENSG00000173542.8	e292310	MOB1B	0.0127469861606433	0.0680911295740501	0.349695969653252	0.726762071351748	0.9008257410708951	-6.21881874570655	0	Exon
ENSG00000128513.14	e467816	POT1	0.00986124052583997	-0.19616444776828199	0.349683131703288	0.7267716991812141	0.9008331481242241	-6.162135950997571	0	Exon
ENSG00000187240.13	e663481	DYNC2H1	0.0125046118132811	-0.498354890930183	0.34967908192726893	0.7267747363225329	0.9008331481242241	-6.08668850553208	0	Exon
ENSG00000182774.10	e845357	RPS17	0.00668955876268201	4.88307494976294	0.34967450320729704	0.7267781701521021	0.9008331481242241	-6.68954051835399	0	Exon
ENSG00000204623.9	e379590	ZNRD1ASP	0.0197490750318606	-2.2323158725387797	0.34967444721612295	0.726778212142943	0.9008331481242241	-5.61391431040236	0	Exon
ENSG00000279464.1	e291018		-0.0238394109948311	-2.8572274274286498	-0.349666808106535	0.7267839411364659	0.9008370992879571	-5.43295843846667	0	Exon
ENSG00000132478.9	e974826	UNK	0.0108958001590381	-0.32465039043921	0.349656523609093	0.726791654077826	0.900843509487153	-6.124226003346901	0	Exon
ENSG00000160299.16	e1116280	PCNT	-0.00919569711705948	0.814858803532442	-0.349651964312568	0.726795073367725	0.900844402945883	-6.360350419321869	0	Exon
ENSG00000169180.11	e877000	XPO6	0.00563402086265924	2.37396105970835	0.34964632241688104	0.7267993045712251	0.900844402945883	-6.5369657656868805	0	Exon
ENSG00000089154.10	e739228	GCN1	0.0118033586251344	-0.9332182389213879	0.349643331145441	0.7268015479124759	0.900844402945883	-5.9727111763491	0	Exon
ENSG00000118046.14	e1007955	STK11	-0.0110334382250986	-0.47262065647604207	-0.349642008273447	0.7268025400175451	0.900844402945883	-6.09167189050709	0	Exon
ENSG00000166927.12	e635321	MS4A7	0.0342855651939447	-3.09289477631643	0.34963611418634805	0.726806960370467	0.900845798222128	-5.43504897988474	0	Exon
ENSG00000160221.16	e1113909	C21orf33	0.0653412491231272	-3.40767412464086	0.349633730183501	0.7268087482892841	0.900845798222128	-5.37185333079312	0	Exon
ENSG00000185917.13	e1108744	SETD4	0.0144922621656666	-1.3303504833306299	0.34961643052564195	0.7268217224728242	0.9008566235353491	-5.87161218344797	0	Exon
ENSG00000139546.10	e708485	TARBP2	-0.0137509063831456	-1.3694320814839198	-0.349615307310752	0.7268225648503609	0.9008566235353491	-5.84516686923921	0	Exon
ENSG00000155561.14	e471951	NUP205	0.012291422412476001	-1.082588329023	0.349611738808251	0.726825241122591	0.900856790811813	-5.93706717783908	0	Exon
ENSG00000200534.1	e413133	SNORA33	0.0191769785144416	-2.13806615137026	0.349607856370242	0.726828152841048	0.900857249907725	-5.62636620208671	0	Exon
ENSG00000036448.9	e481946	MYOM2	0.0284398885923472	-3.37722711429737	0.34957653911947695	0.726851640036264	0.900879161294522	-5.31459733633166	0	Exon
ENSG00000135747.11	e107823	ZNF670-ZNF695	0.0215637792321832	-2.61583906875985	0.349570167813733	0.726856418395994	0.900879161294522	-5.51213464483243	0	Exon
ENSG00000277462.1	e107838	ZNF670	0.0215637792321832	-2.61583906875985	0.349570167813733	0.726856418395994	0.900879161294522	-5.51213464483243	0	Exon
ENSG00000256625.1	e693666		0.0240893148341363	-3.08780030387996	0.34956973509695394	0.726856742925844	0.900879161294522	-5.38321131642773	0	Exon
ENSG00000143575.14	e69740	HAX1	-0.00805507366832987	0.9719165528056879	-0.34956654409162496	0.726859136124323	0.900879161294522	-6.37644150861996	0	Exon
ENSG00000169180.11	e876978	XPO6	-0.00797622215406085	0.7946421736669341	-0.34956395273699	0.726861079597183	0.900879161294522	-6.356183703329071	0	Exon
ENSG00000134644.15	e21679	PUM1	0.0061404112811023	1.16113748167936	0.349552099850583	0.726869969087269	0.900887029187239	-6.41024673030012	0	Exon
ENSG00000140859.15	e891236	KIFC3	0.0108118138347254	-0.41797765376911	0.34954545971900797	0.7268749491042049	0.9008871157494069	-6.10193317953516	0	Exon
ENSG00000084636.17	e22503	COL16A1	-0.0121142228090551	0.9291478576208709	-0.349543953554148	0.726876078710919	0.9008871157494069	-6.373866953207299	0	Exon
ENSG00000148335.14	e557731	NTMT1	0.0122285434755959	-0.985008907549307	0.349540082416253	0.7268789820235608	0.9008871157494069	-5.966712541166821	0	Exon
ENSG00000135835.10	e85616	KIAA1614	-0.0291939866717399	-3.46119974327142	-0.34953845240377696	0.726880204516925	0.9008871157494069	-5.28754769230326	0	Exon
ENSG00000221245.1	e306185		-0.0256257869390158	-3.14352259488494	-0.34952743821138105	0.726888465071454	0.900894203983869	-5.40712303527014	0	Exon
ENSG00000130222.10	e541690	GADD45G	0.0360573677613876	-2.4387947602085	0.349515739665749	0.7268972389202399	0.9009001598912141	-5.5596068137753	0	Exon
ENSG00000167257.10	e668783	RNF214	-0.00874482101785648	0.10956337599806402	-0.349514253584653	0.726898353475958	0.9009001598912141	-6.229506962968499	0	Exon
ENSG00000258366.7	e1101830	RTEL1	-0.015494655950502	-1.33454506321218	-0.349495321016787	0.726912552887624	0.900911045649288	-5.85682639803498	0	Exon
ENSG00000113580.14	e357213	NR3C1	0.0263188420664514	-3.43263998448287	0.34949414352701696	0.726913436007177	0.900911045649288	-5.312377083707849	0	Exon
ENSG00000185920.15	e543619	PTCH1	-0.0166461409679637	-1.92762259321121	-0.34949237670370803	0.726914761128682	0.900911045649288	-5.68764419168267	0	Exon
ENSG00000175029.16	e605678	CTBP2	0.0119735482418863	-0.572974033381203	0.34948063290141806	0.726923569027981	0.9009181840954891	-6.06044033320275	0	Exon
ENSG00000142188.16	e1107350	TMEM50B	0.00880989840133496	0.512804312461669	0.349477919800737	0.7269256038696371	0.9009181840954891	-6.30608398923052	0	Exon
ENSG00000267272.5	e48251	LINC01140	0.0187961947924396	-2.0032945060683502	0.349472958570646	0.726929324826729	0.900919444204842	-5.7054685255707405	0	Exon
ENSG00000179051.13	e12923	RCC2	-0.0099174602681931	-0.0871203453515884	-0.34946628372795	0.726934331015403	0.900919444204842	-6.183655418405469	0	Exon
ENSG00000086827.8	e667330	ZW10	-0.0118168963514266	-1.1403306593601499	-0.34946476914678404	0.7269354669657611	0.900919444204842	-5.92497780637821	0	Exon
ENSG00000169914.5	e14009	OTUD3	-0.0118571286461136	-0.698116104288016	-0.349463009698826	0.726936786569312	0.900919444204842	-6.0402544889870295	0	Exon
ENSG00000204120.14	e192828	GIGYF2	0.00857943501284798	0.194205305254745	0.34945740712996304	0.7269409885573649	0.9009215021160699	-6.24457266105292	0	Exon
ENSG00000175600.15	e437179	SUGCT	0.0228921817079982	-2.8388705813717996	0.349446885120985	0.726948880201706	0.9009229073758571	-5.43895207917794	0	Exon
ENSG00000175600.15	e437226	SUGCT	0.0228921817079982	-2.8388705813717996	0.349446885120985	0.726948880201706	0.9009229073758571	-5.43895207917794	0	Exon
ENSG00000271538.5	e317554		-0.0251216392914096	-1.9336142200600501	-0.34944572949806296	0.7269497469357841	0.9009229073758571	-5.69774423947606	0	Exon
ENSG00000173230.15	e243272	GOLGB1	0.0291761743037902	-3.64651496068069	0.349411083799811	0.726975731878633	0.9009505830312992	-5.25423532012808	0	Exon
ENSG00000132004.12	e1025522	FBXW9	-0.0245181607710599	-2.75150552285456	-0.34940656000014	0.726979124839034	0.9009505830312992	-5.460898869404731	0	Exon
ENSG00000162804.13	e197423	SNED1	-0.0265688937021193	-3.0049336996754104	-0.349405789146952	0.7269797029983149	0.9009505830312992	-5.40732816757854	0	Exon
ENSG00000161249.20	e1042461	DMKN	-0.0302823975123789	-3.3494623899892204	-0.34938598022675893	0.726994560240281	0.9009540314056701	-5.3284098898102	0	Exon
ENSG00000161249.20	e1042592	DMKN	-0.0302823975123789	-3.3494623899892204	-0.34938598022675893	0.726994560240281	0.9009540314056701	-5.3284098898102	0	Exon
ENSG00000067601.7	e443841	PMS2P4	0.00904147503844435	0.17542281543753102	0.349384356103323	0.7269957783826729	0.9009540314056701	-6.24156613884702	0	Exon
ENSG00000151445.15	e795107	VIPAS39	0.008740110783391609	-0.0986171464402897	0.349382179815887	0.726997410666088	0.9009540314056701	-6.18316092099923	0	Exon
ENSG00000171204.12	e658948	TMEM126B	-0.007949910635245909	0.8930376395634679	-0.34936991727692107	0.727006607975802	0.9009540314056701	-6.366820079969631	0	Exon
ENSG00000233237.6	e399493	LINC00472	-0.018693261548485003	-1.9477179651577101	-0.34936878652754605	0.727007456077213	0.9009540314056701	-5.67579312367301	0	Exon
ENSG00000198794.11	e840419	SCAMP5	0.00920197435563093	1.2488407387011202	0.34936716204721	0.7270086744946271	0.9009540314056701	-6.41989220583117	0	Exon
ENSG00000119707.13	e791236	RBM25	0.00828096713018935	0.6720443714054909	0.349363310015641	0.727011563656619	0.9009540314056701	-6.33816710678603	0	Exon
ENSG00000106688.11	e525761	SLC1A1	-0.00882092874186698	2.96202206210705	-0.349362900426047	0.7270118708637521	0.9009540314056701	-6.57796594198542	0	Exon
ENSG00000196628.14	e1000613	TCF4	-0.011283374937107	-0.39287449243812395	-0.34936213079598705	0.7270124481144821	0.9009540314056701	-6.1139653342024305	0	Exon
ENSG00000149806.10	e643274	FAU	-0.00633634559591495	3.34619982566235	-0.349361276375505	0.7270130889613159	0.9009540314056701	-6.60300054753271	0	Exon
ENSG00000114374.12	e1179764	USP9Y	0.0104181371108443	-1.72341444395309	0.34936117719328197	0.727013163351649	0.9009540314056701	-6.155033404473129	0	Exon
ENSG00000132024.17	e1028124	CC2D1A	-0.0144075011639795	-1.37286191004646	-0.34935802699672497	0.7270155261168431	0.9009540314056701	-5.8429084260115305	0	Exon
ENSG00000135930.13	e192707	EIF4E2	0.0122990172065787	-1.0195316483439	0.349330654130208	0.7270360568998371	0.900976324441402	-5.964603036433901	0	Exon
ENSG00000133026.12	e923202	MYH10	0.00875944666508034	1.1921851743426102	0.34932359355075604	0.7270413526586249	0.900977786875896	-6.412310707909611	0	Exon
ENSG00000186908.14	e722544	ZDHHC17	0.007420998227549441	0.748991431550445	0.34932230343525894	0.7270423203059	0.900977786875896	-6.34734480504974	0	Exon
ENSG00000182199.10	e714633	SHMT2	-0.0196087900717026	-2.06213000996897	-0.34930095447514303	0.7270583330931372	0.900992955685177	-5.645495203886781	0	Exon
ENSG00000196998.17	e1153989	WDR45	-0.008164103281708409	0.510696224546201	-0.349298341838589	0.7270602927093671	0.900992955685177	-6.30694573535383	0	Exon
ENSG00000149262.16	e657447	INTS4	-0.0206564559232452	-1.78505628556169	-0.349295817852728	0.7270621858345699	0.900992955685177	-5.729381871438901	0	Exon
ENSG00000127311.9	e718700	HELB	-0.0259883864756053	-2.88525569162649	-0.349290720716213	0.727066008966317	0.9009934729231	-5.42336262640227	0	Exon
ENSG00000039650.10	e1065457	PNKP	-0.0240966934495081	-2.9215177320243595	-0.34928780652260305	0.7270681947743091	0.9009934729231	-5.41333826063209	0	Exon
ENSG00000082397.17	e987269	EPB41L3	-0.00859223309014737	2.21495884067593	-0.34928509534066304	0.727070228314212	0.9009934729231	-6.521824884101419	0	Exon
ENSG00000113312.10	e363282	TTC1	0.00808361805366333	0.550113784134107	0.34927545661248605	0.7270774579215041	0.9009981953299872	-6.31550781324769	0	Exon
ENSG00000184949.15	e1134552	FAM227A	0.0242804920456428	-2.52586540485702	0.34927323728183596	0.727079122552155	0.9009981953299872	-5.52149557224147	0	Exon
ENSG00000189212.12	e435787	DPY19L2P1	0.017811058596974	-1.7735983420337298	0.349264552304836	0.727085636816494	0.9010018764399591	-5.746661520690299	0	Exon
ENSG00000154380.17	e100519	ENAH	-0.0112826751145215	0.242531090599829	-0.34926249950963506	0.7270871765414358	0.9010018764399591	-6.2548522072734	0	Exon
ENSG00000205531.12	e613179	NAP1L4	0.0176955380105357	-2.0578494166874	0.34925817374572604	0.7270904211388589	0.9010019264170259	-5.65458768876493	0	Exon
ENSG00000224843.6	e378240	LINC00240	0.0215851652944754	-1.5122789974692	0.34925566839449396	0.7270923003135079	0.9010019264170259	-5.82395973672454	0	Exon
ENSG00000041982.15	e549334	TNC	-0.0365708262100034	-0.41916423482175497	-0.349247765909556	0.727098227696549	0.9010061218643771	-6.12345424493219	0	Exon
ENSG00000166938.12	e833807	DIS3L	-0.00672088804165599	1.69718639355187	-0.34922217663933797	0.7271174214434101	0.9010267566475	-6.47470686362101	0	Exon
ENSG00000206560.11	e206555	ANKRD28	-0.00884266401113173	0.132704600550888	-0.34921790658696195	0.727120624298825	0.9010275758201569	-6.23408966177954	0	Exon
ENSG00000106344.8	e468410	RBM28	-0.010291970993392	-0.35964281733194997	-0.34920966712413104	0.727126804519489	0.9010294209927909	-6.11857568985186	0	Exon
ENSG00000112309.10	e399339	B3GAT2	-0.0167560022215071	0.149698343127238	-0.349205947218284	0.7271295947362258	0.9010294209927909	-6.23740292987524	0	Exon
ENSG00000139644.12	e703126	TMBIM6	-0.008782803920706371	2.46076487016578	-0.34920548322368705	0.7271299427682709	0.9010294209927909	-6.54213822472274	0	Exon
ENSG00000205531.12	e613222	NAP1L4	0.00494056422480541	2.34101346499566	0.34920137753279606	0.727133022358311	0.9010294209927909	-6.53186965429547	0	Exon
ENSG00000145241.10	e290996	CENPC	-0.0100654412881233	-0.16944134918173098	-0.34919897782720194	0.727134822327683	0.9010294209927909	-6.16698421178323	0	Exon
ENSG00000140743.7	e874685	CDR2	-0.0166991387519994	-1.98486321974539	-0.34919326366044295	0.727139108411687	0.901031582417423	-5.70104912765267	0	Exon
ENSG00000166503.8	e845964		-0.00897029742402065	0.485228214148774	-0.34918625758166	0.7271443635451681	0.90103344147599	-6.301633776067491	0	Exon
ENSG00000255052.4	e484374	FAM66D	-0.0284521362124229	-0.6896404131601029	-0.34918448609801	0.7271456923051821	0.90103344147599	-6.034151583000339	0	Exon
ENSG00000163596.16	e179829	ICA1L	-0.00866704924488358	0.140966394922765	-0.34917720475161107	0.727151153928985	0.901036388932178	-6.23284812008733	0	Exon
ENSG00000036054.12	e237214	TBC1D23	-0.00578298191663669	2.29805665320926	-0.349173320072262	0.7271540677717679	0.901036388932178	-6.52708499435359	0	Exon
ENSG00000170248.13	e211056	PDCD6IP	0.0116525213165715	-0.9770979739449092	0.34916434450660805	0.7271608002311851	0.901036388932178	-5.96571930561497	0	Exon
ENSG00000131386.17	e206769	GALNT15	-0.0145947281769169	1.0087294183257	-0.349164095074023	0.727160987327746	0.901036388932178	-6.388645179201079	0	Exon
ENSG00000128789.20	e990016	PSMG2	0.0265545642879433	-3.29873721376863	0.34915740513075394	0.727166005384623	0.901036388932178	-5.325203413997349	0	Exon
ENSG00000198909.7	e965809	MAP3K3	0.0126896952857392	-1.10741956081354	0.34915361653031995	0.727168847179621	0.901036388932178	-5.920684289625711	0	Exon
ENSG00000104763.18	e485921	ASAH1	0.00847406100004232	0.908561311149395	0.349151367135309	0.7271705344323041	0.901036388932178	-6.37299577191157	0	Exon
ENSG00000198105.12	e576855	ZNF248	0.00810152589212377	0.290894911592474	0.3491484488544	0.727172723412772	0.901036388932178	-6.26713879448691	0	Exon
ENSG00000109775.10	e318231	UFSP2	0.0118932774410488	-0.34730538052701804	0.34914786093414096	0.727173164407588	0.901036388932178	-6.131023732588839	0	Exon
ENSG00000164669.12	e443085	INTS4P1	0.0442647308691924	-3.8440296685508697	0.34914742803581794	0.7271734891216078	0.901036388932178	-5.21538512061138	0	Exon
ENSG00000148832.14	e607865	PAOX	-0.0200527647599014	-2.29113285782767	-0.34913147224658697	0.727185457482399	0.9010452119410591	-5.58556499692343	0	Exon
ENSG00000077782.19	e494439	FGFR1	0.0160910064959435	-1.3312557693449298	0.3491297749781939	0.727186730599193	0.9010452119410591	-5.861072643299611	0	Exon
ENSG00000139567.12	e705725	ACVRL1	-0.0263936426518989	-2.9801574658643903	-0.349127769129529	0.7271882351822551	0.9010452119410591	-5.42536337290238	0	Exon
ENSG00000172687.13	e1038095	ZNF738	0.0157983150683047	-1.38884640419012	0.34911153138980106	0.7272004151171508	0.9010571542770159	-5.8504416409728	0	Exon
ENSG00000169951.9	e881961	ZNF764	-0.0166679327227526	-1.78287218997522	-0.349102362097724	0.727207293037284	0.90105766118149	-5.72975744210448	0	Exon
ENSG00000138035.14	e127559	PNPT1	-0.0131649574486046	-0.5591195381287271	-0.34910119986197197	0.727208164836225	0.90105766118149	-6.065434276977809	0	Exon
ENSG00000163882.9	e266740	POLR2H	-0.00949014322966723	-0.0149207185360782	-0.34909911449081504	0.7272097290846129	0.90105766118149	-6.1984838375704205	0	Exon
ENSG00000115282.19	e136221	TTC31	0.0175944629346649	-2.12380435416676	0.34909743120407394	0.7272109917280981	0.90105766118149	-5.62890263172781	0	Exon
ENSG00000114988.11	e142180	LMAN2L	-0.0223251173108836	-2.74919594219567	-0.349090271607764	0.7272163621925609	0.90106116595593	-5.480787211243651	0	Exon
ENSG00000138246.15	e249657	DNAJC13	0.0102515398624401	-0.29120697413247904	0.34907664058975896	0.7272265869539709	0.901070685426393	-6.1416489719723	0	Exon
ENSG00000176371.13	e846444	ZSCAN2	0.0167421567719594	-1.8619214797078703	0.34907296574441404	0.7272293435001519	0.9010709513645871	-5.714770594690401	0	Exon
ENSG00000086619.13	e105072	ERO1B	0.0146560085196328	-1.1267282570806598	0.349063216017491	0.7272366569060551	0.9010734608647271	-5.92187633784032	0	Exon
ENSG00000155827.11	e545947	RNF20	0.00823687928163871	0.168085406967825	0.34905544963509905	0.7272424825954641	0.9010734608647271	-6.242056860412769	0	Exon
ENSG00000125388.19	e277763	GRK4	0.0153129219654008	-1.39396674003494	0.349052753428956	0.7272445050671279	0.9010734608647271	-5.842005480825059	0	Exon
ENSG00000115368.9	e174217	WDR75	-0.0110076325546534	-0.675913530943308	-0.349045852966206	0.72724968123433	0.9010734608647271	-6.0449714853417005	0	Exon
ENSG00000134014.16	e491483	ELP3	-0.00755224414405082	0.467967454228531	-0.349043723420458	0.727251278649268	0.9010734608647271	-6.2982840061625005	0	Exon
ENSG00000138674.16	e296328	SEC31A	0.0088824356786323	0.0213514623393902	0.34903846220150797	0.727255225200128	0.9010734608647271	-6.21372906110008	0	Exon
ENSG00000145833.15	e351303	DDX46	0.00603439073869965	1.78108493475197	0.34903650274417497	0.7272566950320941	0.9010734608647271	-6.481083122421861	0	Exon
ENSG00000067334.13	e50313	DNTTIP2	0.00971653728354609	0.39593685121808603	0.349032392988483	0.727259777853341	0.9010734608647271	-6.28382243183275	0	Exon
ENSG00000128699.13	e174537	ORMDL1	-0.0108777768574764	-0.0663706601192235	-0.34903110888732797	0.727260741087742	0.9010734608647271	-6.1862898495322005	0	Exon
ENSG00000139597.17	e751436	N4BP2L1	0.0150904073419345	-1.6078038363137501	0.349028411534812	0.7272627644365509	0.9010734608647271	-5.77880569859452	0	Exon
ENSG00000072364.12	e350338	AFF4	-0.00715513403138262	0.89543106743238	-0.34902800809552503	0.727263067066199	0.9010734608647271	-6.37360337204881	0	Exon
ENSG00000232528.3	e1078110		-0.0183699652319829	-0.487797690223258	-0.349027489868301	0.7272634558011409	0.9010734608647271	-6.086223816974269	0	Exon
ENSG00000120727.12	e354019	PAIP2	0.00619235862150892	2.34112353424394	0.34902573999384195	0.7272647684253821	0.9010734608647271	-6.532348832977671	0	Exon
ENSG00000258186.2	e873777	SLC7A5P2	0.0118536832790486	1.21636136758477	0.34902282402792795	0.7272669557655358	0.9010734608647271	-6.41831735801118	0	Exon
ENSG00000198380.12	e131036	GFPT1	0.0100992248005414	-0.0103857742606801	0.34901254931480497	0.7272746631068079	0.901077133972045	-6.20387510229483	0	Exon
ENSG00000161638.10	e709481	ITGA5	0.0286565298974733	-3.0549805028895096	0.34900998138064804	0.727276589388265	0.901077133972045	-5.40101947299567	0	Exon
ENSG00000146576.12	e428060	C7orf26	0.0173341806396188	-2.18608325183359	0.349004088156401	0.7272810100722471	0.901077133972045	-5.61004453110386	0	Exon
ENSG00000129946.10	e1006112	SHC2	-0.0175675850952217	-0.691153776753207	-0.34900217766861996	0.727282443188297	0.901077133972045	-6.03689065393976	0	Exon
ENSG00000134769.21	e994696	DTNA	0.0189682038335423	-1.6837818591482299	0.34900192857830703	0.7272826300387258	0.901077133972045	-5.75746720581498	0	Exon
ENSG00000214110.3	e527979	LDHAP4	0.0310738849259317	-0.475670422705445	0.34899334080946104	0.7272890720024822	0.9010819659535501	-6.1038034439666795	0	Exon
ENSG00000182158.14	e472473	CREB3L2	-0.0135000736555957	-0.997366791846717	-0.34897655383137705	0.727301664514726	0.9010938522161591	-5.951285013807089	0	Exon
ENSG00000163214.20	e122046	DHX57	-0.0163448653603571	-1.99775339324231	-0.3489737740889631	0.7273037497059979	0.9010938522161591	-5.68745091672872	0	Exon
ENSG00000138600.9	e825716	SPPL2A	0.008947713047687371	0.531589558228567	0.348963670119771	0.7273113290974309	0.9010959857675619	-6.3116338755024195	0	Exon
ENSG00000188785.11	e1075604	ZNF548	0.010378551711001	-0.44981862242373494	0.348962261977038	0.727312385403745	0.9010959857675619	-6.10091037428974	0	Exon
ENSG00000121964.14	e155976	GTDC1	-0.0107609110637198	-0.38915060679281605	-0.34896122743433805	0.7273131614574979	0.9010959857675619	-6.11070511634064	0	Exon
ENSG00000148481.13	e571103	FAM188A	-0.00670939135391901	2.45954091845636	-0.348955185347614	0.727317693885094	0.9010959857675619	-6.53715148983856	0	Exon
ENSG00000116044.15	e169130	NFE2L2	-0.0152206877158437	-2.03508580152487	-0.348954444988356	0.727318249260888	0.9010959857675619	-5.66012498665163	0	Exon
ENSG00000148399.12	e565366	DPH7	-0.0162180546457181	-1.7673349698875702	-0.34895009767488006	0.727321510373376	0.9010959857675619	-5.73319812859126	0	Exon
ENSG00000065357.19	e711104	DGKA	-0.0169417712658187	-1.30856150544347	-0.348946203156002	0.7273244318287819	0.9010959857675619	-5.8756761083496905	0	Exon
ENSG00000059377.15	e473393	TBXAS1	0.0292931992082838	-3.73107760003717	0.34894361778214095	0.727326371237278	0.9010959857675619	-5.28694115450456	0	Exon
ENSG00000055163.19	e362403	CYFIP2	0.0072529039350506	2.23380131066693	0.348939423652474	0.7273295174516329	0.9010959857675619	-6.521131214449429	0	Exon
ENSG00000205268.10	e501093	PDE7A	-0.0214906626133562	-2.7430364644043896	-0.34893759177500205	0.727330891630718	0.9010959857675619	-5.449588251392799	0	Exon
ENSG00000163106.10	e299419	HPGDS	0.0320189351348552	-3.8510876706091	0.348931296736212	0.7273356138477209	0.901098686863255	-5.30805877764864	0	Exon
ENSG00000196998.17	e1154006	WDR45	-0.009271894056327591	-0.0670313256938042	-0.348923260640625	0.7273416421318329	0.901100623280989	-6.19062743473567	0	Exon
ENSG00000165119.19	e540210	HNRNPK	-0.00621854618907202	3.5917871564166	-0.34891984108130797	0.727344207322374	0.901100623280989	-6.618360574555651	0	Exon
ENSG00000108599.14	e931616	AKAP10	0.0102572308508779	-0.23181784500216196	0.348912046302331	0.7273500546058	0.901100623280989	-6.1561452131525805	0	Exon
ENSG00000007202.14	e933855	KIAA0100	0.0103771742592579	-0.402772009950212	0.348908982059203	0.727352353263931	0.901100623280989	-6.111367981211691	0	Exon
ENSG00000184702.17	e1119005	SEPT5	0.00987535789213528	2.61179230491333	0.34890831214185997	0.727352855806285	0.901100623280989	-6.551613827156709	0	Exon
ENSG00000136718.9	e153390	IMP4	-0.012722259303491999	-0.7578958563780621	-0.34890586795880196	0.727354689325282	0.901100623280989	-6.0212541974267495	0	Exon
ENSG00000262879.5	e953820		0.0172679505543981	-2.05619460346505	0.348905492668045	0.727354970852097	0.901100623280989	-5.6521625603483	0	Exon
ENSG00000150433.9	e674786	TMEM218	0.0211664520544156	-2.72068006041296	0.348885394741224	0.7273700474972791	0.9011161520643092	-5.47718153476305	0	Exon
ENSG00000185164.14	e870966	NOMO2	0.0430662431738764	-3.01440454868104	0.348871011199928	0.727380837508506	0.901123482229416	-5.413723370656131	0	Exon
ENSG00000239779.6	e136037	WBP1	0.00794070366391557	1.38726718358218	0.34887019219959603	0.727381451894496	0.901123482229416	-6.440183724850639	0	Exon
ENSG00000174292.12	e920013	TNK1	0.0224709266282065	-2.62208631783186	0.348861569260075	0.7273879205389849	0.901123482229416	-5.51411151628612	0	Exon
ENSG00000259682.1	e832417		0.0284084248958698	-3.62556680849195	0.34885936825342895	0.727389571664616	0.901123482229416	-5.26274863048737	0	Exon
ENSG00000070770.8	e891649	CSNK2A2	-0.0118841753512965	-1.0409999838719202	-0.348859014976591	0.727389836681854	0.901123482229416	-5.946479433020179	0	Exon
ENSG00000148110.15	e543292	MFSD14B	0.00821668483191299	0.36657708095216796	0.348857175366259	0.7273912167005359	0.901123482229416	-6.280855843460441	0	Exon
ENSG00000156313.12	e1149410	RPGR	0.01933661864582	-1.86534474666402	0.348853191462712	0.7273942053046021	0.901124035420758	-5.712143937716809	0	Exon
ENSG00000136371.10	e844176	MTHFS	0.0238041084540709	-2.79479491285141	0.348842165663244	0.7274024765479229	0.9011243647885959	-5.454964216011901	0	Exon
ENSG00000242247.10	e1138002	ARFGAP3	0.0119520434390979	-0.8407396446727149	0.34884092641843	0.7274034061963721	0.9011243647885959	-6.00470976120438	0	Exon
ENSG00000154258.16	e969724	ABCA9	-0.0217726504231568	-2.48481011553225	-0.348839591882307	0.7274044073302719	0.9011243647885959	-5.534478187554471	0	Exon
ENSG00000178896.7	e521957	EXOSC4	0.0103483564042386	-0.618391804054519	0.348839282477148	0.7274046394379521	0.9011243647885959	-6.0606727330116605	0	Exon
ENSG00000076555.15	e732884	ACACB	0.0139330578361348	-0.7645393558174609	0.34883558595573805	0.727407412473833	0.90112465091766	-6.0193290276429705	0	Exon
ENSG00000164587.11	e360092	RPS14	-0.0068952799314307605	4.02799620768514	-0.348828598226907	0.7274126544991909	0.9011279956601129	-6.64148996657331	0	Exon
ENSG00000130830.14	e1177611	MPP1	0.00857336803292327	0.0878536398969141	0.348822004088529	0.7274176012742449	0.9011308509576189	-6.23327967640417	0	Exon
ENSG00000168067.11	e642046	MAP4K2	0.0125405154986671	-1.1745433102221499	0.3488174130288029	0.7274210453912521	0.9011308509576189	-5.90453248535475	0	Exon
ENSG00000141552.17	e982587	ANAPC11	-0.00881126027579591	0.641394990721041	-0.348811507319878	0.7274254757387281	0.9011308509576189	-6.32565766082908	0	Exon
ENSG00000141552.17	e982597	ANAPC11	-0.00881126027579591	0.641394990721041	-0.348811507319878	0.7274254757387281	0.9011308509576189	-6.32565766082908	0	Exon
ENSG00000165138.17	e545256	ANKS6	-0.0314114198310189	-3.58432262626284	-0.34880558382155	0.727429919440657	0.9011308509576189	-5.2660657572013205	0	Exon
ENSG00000052841.14	e627554	TTC17	0.0119259522865338	-0.8280586097918409	0.348805194006879	0.727430211872935	0.9011308509576189	-5.99872644860778	0	Exon
ENSG00000101974.14	e1171741	ATP11C	-0.0123018348316737	-0.667353912827941	-0.348798898551813	0.727434934620851	0.901133552324859	-6.05134384290591	0	Exon
ENSG00000086758.15	e1155875	HUWE1	-0.007264720928371229	1.29023944615983	-0.34879141195681496	0.7274405509560851	0.901137360629542	-6.42793094213295	0	Exon
ENSG00000023228.13	e181233	NDUFS1	0.0051518616590801	2.4648917540495496	0.34878269037234194	0.72744709378109	0.9011387589858629	-6.54099347825691	0	Exon
ENSG00000124479.8	e1150716	NDP	0.0166631392901234	-1.60177691329801	0.34878054138396003	0.727448705928709	0.9011387589858629	-5.788812182466151	0	Exon
ENSG00000105771.13	e1055212	SMG9	-0.0153183253431166	-1.39594524077566	-0.348777077339598	0.727451304619513	0.9011387589858629	-5.84002929324417	0	Exon
ENSG00000118997.13	e175868	DNAH7	-0.0190936388743824	-0.9084457650499399	-0.34877352356836	0.727453970625777	0.9011387589858629	-5.978479378901559	0	Exon
ENSG00000160055.19	e23411	TMEM234	0.0158123639642236	-1.85934919865433	0.34877080124598897	0.7274560128890429	0.9011387589858629	-5.707609963084559	0	Exon
ENSG00000176896.8	e1144887	TCEANC	0.0258783906053648	-2.5529774802536602	0.348769575523259	0.727456932416524	0.9011387589858629	-5.503794934578679	0	Exon
ENSG00000133816.13	e619596	MICAL2	0.0250008404814952	-3.07403698827716	0.34876118805302897	0.727463224640814	0.901143404435215	-5.394600285122549	0	Exon
ENSG00000132561.13	e508835	MATN2	0.0220538767603448	-1.7301667650810701	0.34875576356788396	0.7274672940632572	0.9011438264151921	-5.7565035079594695	0	Exon
ENSG00000144115.16	e139897	THNSL2	-0.0478473239032995	-1.21296200323986	-0.348749716956219	0.7274718302110921	0.9011438264151921	-5.899662571340429	0	Exon
ENSG00000173020.10	e647946	GRK2	0.0115599361819774	-0.6079177553793069	0.348746369191292	0.72747434169726	0.9011438264151921	-6.05846752959665	0	Exon
ENSG00000164022.16	e302972	AIMP1	-0.0067873533348274395	1.42700744586914	-0.3487453102191161	0.7274751361365591	0.9011438264151921	-6.44299317217692	0	Exon
ENSG00000173065.13	e934616	FAM222B	0.00685455176527158	1.88409081742246	0.348743790941009	0.7274762758971719	0.9011438264151921	-6.495307724639809	0	Exon
ENSG00000168137.15	e201670	SETD5	0.00878084710102245	-0.030199572402804	0.34872909080986497	0.727487303949192	0.901154338122198	-6.19511192527891	0	Exon
ENSG00000131653.12	e859910	TRAF7	-0.0128519737185839	-1.11347231962754	-0.34872460311466	0.727490670633588	0.901155359486278	-5.9222611550494895	0	Exon
ENSG00000122390.17	e862943	NAA60	-0.00898028371516067	0.10918756650068902	-0.34871054676178403	0.7275012157920929	0.9011638170138458	-6.22873060537333	0	Exon
ENSG00000074657.13	e1002140	ZNF532	-0.012995778387767	-1.0148972768856699	-0.348706089283908	0.727504559829002	0.9011638170138458	-5.94172596471305	0	Exon
ENSG00000090061.17	e801970	CCNK	0.0254808678187096	-3.2094183629234396	0.348698654309462	0.7275101376201492	0.9011638170138458	-5.348983526026481	0	Exon
ENSG00000090061.17	e801981	CCNK	0.0254808678187096	-3.2094183629234396	0.348698654309462	0.7275101376201492	0.9011638170138458	-5.348983526026481	0	Exon
ENSG00000076344.15	e854053	RGS11	0.0170674440309517	-1.31059477631448	0.348698558935996	0.7275102091703579	0.9011638170138458	-5.86106238922531	0	Exon
ENSG00000102312.20	e1152524	PORCN	-0.0122259734135332	-1.10720499971833	-0.348693419884964	0.7275140645457192	0.9011654436607041	-5.93049651316412	0	Exon
ENSG00000076382.16	e933774	SPAG5	-0.0220870956949993	-2.7284808474536	-0.3486872326169989	0.7275187063147031	0.9011680443918381	-5.467134385114959	0	Exon
ENSG00000196569.11	e411543	LAMA2	-0.0181268425945936	-0.956914404716098	-0.348671487339235	0.727530518672351	0.9011765752653359	-5.96769701339777	0	Exon
ENSG00000070444.14	e913261	MNT	0.0156035034037037	-1.72295208767847	0.348670999567343	0.727530884607616	0.9011765752653359	-5.760410038879191	0	Exon
ENSG00000135363.11	e626149	LMO2	0.0126622697293955	0.5144265297653661	0.34866488885733193	0.7275354689776852	0.9011765752653359	-6.3115010021207	0	Exon
ENSG00000107937.18	e566711	GTPBP4	-0.0103615629914902	-0.21467559440893103	-0.34866217126203997	0.727537507772149	0.9011765752653359	-6.15840287743533	0	Exon
ENSG00000198000.11	e542435	NOL8	0.0119542517383382	-1.04465774858247	0.348661109389054	0.727538304411074	0.9011765752653359	-5.94283853093307	0	Exon
ENSG00000116984.12	e105527	MTR	-0.00838954331874729	0.571782142917951	-0.348643611109998	0.727551432022025	0.9011846967474659	-6.32089404275484	0	Exon
ENSG00000163785.12	e250547	RYK	-0.0100614863966242	-0.6437240159160821	-0.348638151877964	0.727555527679745	0.9011846967474659	-6.04435184932613	0	Exon
ENSG00000124067.16	e897269	SLC12A4	-0.014672471960420002	-1.00023929653188	-0.348636435999206	0.727556814978188	0.9011846967474659	-5.95647223704476	0	Exon
ENSG00000171307.18	e595415	ZDHHC16	0.0123361366489354	-0.970097001673025	0.34863634233465396	0.727556885247878	0.9011846967474659	-5.965157623659411	0	Exon
ENSG00000126214.21	e805117	KLC1	0.00546479986991265	3.48591893833658	0.34862760277272703	0.727563441914731	0.9011846967474659	-6.61257148793358	0	Exon
ENSG00000160789.19	e73640	LMNA	0.0204707770912682	-2.24449681206327	0.348627516809181	0.7275635064071171	0.9011846967474659	-5.64209667497592	0	Exon
ENSG00000101347.8	e1090331	SAMHD1	0.0148624830382777	-0.0502630294884086	0.348625355764882	0.727565127686885	0.9011846967474659	-6.19655252012687	0	Exon
ENSG00000080823.21	e804090	MOK	-0.0259485303848668	-3.1893297992301695	-0.348625260787575	0.727565198941716	0.9011846967474659	-5.359814444114759	0	Exon
ENSG00000112053.13	e389255	SLC26A8	-0.0306348567030136	-3.68763493862168	-0.348620473722331	0.727568790345053	0.9011859962733629	-5.26980799676895	0	Exon
ENSG00000143436.10	e67629	MRPL9	0.0243594868585893	-3.05519257942413	0.34861678453124	0.7275715580935891	0.9011862755930649	-5.40021157885833	0	Exon
ENSG00000173706.12	e245319	HEG1	-0.0133013437058852	-0.5614561068003149	-0.34860580201367797	0.7275797975488141	0.901191781930428	-6.071002386301889	0	Exon
ENSG00000168781.21	e821183	PPIP5K1	0.0193977548696615	-1.18951934928143	0.348600134757889	0.72758404932769	0.901191781930428	-5.91298856215345	0	Exon
ENSG00000126602.10	e863285	TRAP1	0.0076637910675581	0.899377581282655	0.34859976473686	0.7275843269310501	0.901191781930428	-6.37065825341689	0	Exon
ENSG00000147118.11	e1152043	ZNF182	-0.0215805531673521	-2.82849711664917	-0.34859068402456606	0.7275911396260479	0.901191781930428	-5.4357215289235405	0	Exon
ENSG00000172403.10	e305874	SYNPO2	0.017464898723445997	-0.8622366962633861	0.34858908321666704	0.7275923406151301	0.901191781930428	-5.990956880503959	0	Exon
ENSG00000151208.16	e589193	DLG5	0.0129111515830066	-0.902066560482594	0.34858732170644396	0.7275936621701949	0.901191781930428	-5.977155805242	0	Exon
ENSG00000124226.10	e1096476	RNF114	-0.0101798741796416	-0.222129813891406	-0.348581344748779	0.7275981463277391	0.901191781930428	-6.15186010884889	0	Exon
ENSG00000124226.10	e1096481	RNF114	-0.0101798741796416	-0.222129813891406	-0.348581344748779	0.7275981463277391	0.901191781930428	-6.15186010884889	0	Exon
ENSG00000186866.16	e1115071	POFUT2	0.0143635071176999	-1.32999890555992	0.348580361587966	0.7275988839359979	0.901191781930428	-5.858325621676509	0	Exon
ENSG00000173020.10	e647937	GRK2	-0.008764320541567271	0.474086189018986	-0.34856116842553003	0.727613283497943	0.901205252254881	-6.300486036811661	0	Exon
ENSG00000143776.18	e101202	CDC42BPA	-0.00790515725122049	0.7474900882826759	-0.348556274045093	0.7276169554947322	0.901205252254881	-6.350670617264	0	Exon
ENSG00000108651.9	e937506	UTP6	0.0076356244661277	0.625343599863236	0.34855569968128397	0.7276173864101669	0.901205252254881	-6.330461155367991	0	Exon
ENSG00000114861.18	e234645	FOXP1	0.00927580600144902	0.7883144609108041	0.34854727104152894	0.7276237099922339	0.9012099356288721	-6.356225247359481	0	Exon
ENSG00000230313.1	e386584	HCG24	0.0783637296958637	-4.4629398912855995	0.34854314397470004	0.727626806328509	0.9012106218274241	-5.120611004856469	0	Exon
ENSG00000169255.13	e259201	B3GALNT1	0.0066809309584467	3.24282231267308	0.34853155166573907	0.727635503494509	0.9012182449695719	-6.59578935901537	0	Exon
ENSG00000081014.10	e825811	AP4E1	0.0123950520313024	-0.796013297389467	0.34852470332172303	0.727640641502545	0.9012188581501199	-6.00845733549317	0	Exon
ENSG00000158863.21	e487794	FAM160B2	0.0152876802078695	-1.87672264108019	0.348524114544281	0.7276410832366559	0.9012188581501199	-5.701422646186731	0	Exon
ENSG00000099783.11	e1018833	HNRNPM	-0.0116077177385247	0.068961275456062	-0.348511657492404	0.727650429242272	0.9012203320990769	-6.22312672447334	0	Exon
ENSG00000116266.10	e53706	STXBP3	0.0210203018906341	-2.49647894285114	0.348511581405868	0.727650486326945	0.9012203320990769	-5.542092071008611	0	Exon
ENSG00000163798.13	e118169	SLC4A1AP	-0.00984136712135586	-0.317988965215211	-0.348510932341588	0.7276509732938871	0.9012203320990769	-6.13755685444417	0	Exon
ENSG00000175274.18	e628398	TP53I11	0.0267841725155944	-3.30980618544192	0.34850636815098196	0.7276543976264721	0.9012203320990769	-5.331563362071059	0	Exon
ENSG00000092847.11	e25767	AGO1	-0.00952061897006795	-0.109148681723891	-0.348502484046918	0.72765731172119	0.9012203320990769	-6.1777387942087	0	Exon
ENSG00000007062.11	e281462	PROM1	0.0261974352263901	-2.7374992926279	0.34850073397506603	0.7276586247344549	0.9012203320990769	-5.4782933478440405	0	Exon
ENSG00000166689.15	e621025	PLEKHA7	-0.014350496858875	-1.1505294046016101	-0.348494398060755	0.727663378340014	0.9012203320990769	-5.906598043139679	0	Exon
ENSG00000144909.7	e245570	OSBPL11	0.0129113455647583	0.0298592850732071	0.348493903243162	0.7276637495840609	0.9012203320990769	-6.21023853652324	0	Exon
ENSG00000158220.13	e252070	ESYT3	-0.0161928752599753	-1.6066170173014298	-0.348490370291742	0.727666400233759	0.9012203320990769	-5.78781473788225	0	Exon
ENSG00000105705.15	e1036866	SUGP1	-0.0090346261979436	-0.285861910527199	-0.34848864232467	0.7276676966681179	0.9012203320990769	-6.14185688307418	0	Exon
ENSG00000175390.12	e616877	EIF3F	0.00880510391467385	0.374443581851361	0.348478632657735	0.727675206592897	0.9012238022140409	-6.28165246810707	0	Exon
ENSG00000196663.15	e804293	TECPR2	-0.00636015273437088	3.1022844420995996	-0.348477883788746	0.7276757684457921	0.9012238022140409	-6.58888700533223	0	Exon
ENSG00000160299.16	e1116278	PCNT	0.00840251957366428	1.3888097853179602	0.34847188805893303	0.727680266858959	0.9012238022140409	-6.44146571120422	0	Exon
ENSG00000144535.19	e192418	DIS3L2	-0.00793398543935115	0.873057226498985	-0.34846873957285196	0.727682629075787	0.9012238022140409	-6.37064526224425	0	Exon
ENSG00000197879.14	e911686	MYO1C	0.0208779404936981	-2.58573713799352	0.348467964941817	0.727683210259147	0.9012238022140409	-5.50947449884274	0	Exon
ENSG00000115677.16	e197985	HDLBP	0.0046039711857887	2.7506903501823503	0.34844197776934305	0.7277027077774809	0.901234708158257	-6.56382452622303	0	Exon
ENSG00000144847.12	e241875	IGSF11	-0.0114893753094481	-0.541357853970592	-0.34844070298154195	0.7277036642230842	0.901234708158257	-6.076179988597571	0	Exon
ENSG00000100181.22	e1116938	TPTEP1	-0.0221473291705143	-2.05871090271086	-0.34843497624931896	0.7277079608711601	0.901234708158257	-5.6527424175907806	0	Exon
ENSG00000085415.15	e990283	SEH1L	-0.0100706784337222	-0.521008047778947	-0.34843351242616805	0.7277090591486031	0.901234708158257	-6.09555981212649	0	Exon
ENSG00000181929.11	e701851	PRKAG1	-0.0145406269910186	-1.72373106551126	-0.348432076278103	0.727710136662524	0.901234708158257	-5.7639852530930105	0	Exon
ENSG00000112249.13	e405613	ASCC3	0.009820294285879659	-0.206156526162448	0.34842946841473604	0.727712093292996	0.901234708158257	-6.161624022181599	0	Exon
ENSG00000094963.13	e82418	FMO2	0.0339103180031562	-2.93173733644784	0.34842742556709805	0.7277136260041172	0.901234708158257	-5.44648163705387	0	Exon
ENSG00000143198.12	e80244	MGST3	-0.0107231410642455	1.29806479289804	-0.348418453209729	0.727720357812265	0.901234708158257	-6.41642125775333	0	Exon
ENSG00000143198.12	e80246	MGST3	-0.0107231410642455	1.29806479289804	-0.348418453209729	0.727720357812265	0.901234708158257	-6.41642125775333	0	Exon
ENSG00000143198.12	e80248	MGST3	-0.0107231410642455	1.29806479289804	-0.348418453209729	0.727720357812265	0.901234708158257	-6.41642125775333	0	Exon
ENSG00000143198.12	e80254	MGST3	-0.0107231410642455	1.29806479289804	-0.348418453209729	0.727720357812265	0.901234708158257	-6.41642125775333	0	Exon
ENSG00000161638.10	e709467	ITGA5	0.0313531058023134	-3.0316311523117596	0.34841247612325704	0.7277248423309691	0.901234708158257	-5.407545619078991	0	Exon
ENSG00000041982.15	e549349	TNC	-0.0361849694692879	-0.8882758052144251	-0.348412176609855	0.727725067051647	0.901234708158257	-6.02147951999198	0	Exon
ENSG00000225697.11	e219803	SLC26A6	0.0282916078548654	-3.49879423172919	0.34840428912160903	0.7277309849312141	0.9012388884580409	-5.28757828130269	0	Exon
ENSG00000182973.18	e210220	CNOT10	-0.0182484577336377	-2.29934525061879	-0.34839812200219494	0.727735612051837	0.901241470228463	-5.5919173400331506	0	Exon
ENSG00000152061.23	e83652	RABGAP1L	0.008837306692825541	0.0385503325244382	0.348388832644616	0.7277425817715959	0.9012444369716491	-6.21384241654634	0	Exon
ENSG00000162482.4	e13670	AKR7A3	0.0199934391388812	-1.69981564131046	0.34838815200330897	0.7277430924514119	0.9012444369716491	-5.74806502770907	0	Exon
ENSG00000156873.15	e882369	PHKG2	-0.0128725594401891	-1.09539362262486	-0.348375527769011	0.7277525643370649	0.9012470565614191	-5.93046250099888	0	Exon
ENSG00000110031.12	e634485	LPXN	-0.015068088907683	-1.2773934944818899	-0.348375277145183	0.7277527523790109	0.9012470565614191	-5.877421458528099	0	Exon
ENSG00000131979.18	e782753	GCH1	0.0277412547499408	-3.5858616849722202	0.34837516706318	0.7277528349730551	0.9012470565614191	-5.28455836380602	0	Exon
ENSG00000109920.12	e632156	FNBP4	0.020271994532128003	-2.4372491761960497	0.34836878352197	0.7277576245214151	0.901249839398537	-5.55297801023683	0	Exon
ENSG00000162645.12	e48587	GBP2	0.0307811205529408	-1.87608373968022	0.348362947994636	0.727762002906245	0.901252113036015	-5.7357448950545	0	Exon
ENSG00000115419.12	e175035	GLS	0.00815308580700595	1.406968970436	0.34835939275655703	0.7277646703988481	0.901252267915708	-6.43421368613192	0	Exon
ENSG00000080345.17	e157708	RIF1	0.00574773788744134	4.83628184514106	0.348349914981528	0.727771781582893	0.9012565910923159	-6.6885681904966505	0	Exon
ENSG00000261302.5	e888803		-0.0199794825880449	-2.1702511246668204	-0.34834534367487296	0.727775211447242	0.9012565910923159	-5.625303693716839	0	Exon
ENSG00000110768.11	e622392	GTF2H1	-0.00879235402555137	0.513048495579187	-0.348342406031589	0.7277774155722191	0.9012565910923159	-6.306580278296041	0	Exon
ENSG00000232677.6	e1044673	LINC00665	0.00894805786516463	0.20544358238366	0.34833680961274394	0.7277816145929129	0.9012565910923159	-6.249139143052571	0	Exon
ENSG00000145833.15	e351246	DDX46	-0.0103549812549888	-0.561310620309048	-0.34833102016124606	0.727785958455593	0.9012565910923159	-6.073737778061889	0	Exon
ENSG00000145833.15	e351258	DDX46	-0.0103549812549888	-0.561310620309048	-0.34833102016124606	0.727785958455593	0.9012565910923159	-6.073737778061889	0	Exon
ENSG00000145833.15	e351281	DDX46	-0.0103549812549888	-0.561310620309048	-0.34833102016124606	0.727785958455593	0.9012565910923159	-6.073737778061889	0	Exon
ENSG00000137802.13	e818087	MAPKBP1	-0.00970786836231394	-0.35495046493837396	-0.348324457109307	0.7277908827662759	0.901258839588071	-6.123873498791679	0	Exon
ENSG00000141452.9	e992122	C18orf8	0.0120613002054026	-0.789038860678433	0.348321823136795	0.7277928590602211	0.901258839588071	-6.00999164856372	0	Exon
ENSG00000242086.8	e271472	LINC00969	-0.0274280282513003	-1.2882001483017098	-0.348311200892149	0.727800829047096	0.9012655607345821	-5.86661840750596	0	Exon
ENSG00000010256.10	e219669	UQCRC1	-0.007170263961828459	2.2862498282703196	-0.34830458057576597	0.727805796358173	0.901268563510761	-6.52731014426738	0	Exon
ENSG00000181315.10	e378208	ZNF322	0.0135795761392391	-1.12801224529454	0.34829489693472604	0.7278130621429971	0.9012744125402091	-5.918023804641829	0	Exon
ENSG00000111731.12	e692214	C2CD5	0.00759117207726775	1.5537350457075603	0.3482880562056839	0.727818194862024	0.901277620093777	-6.455580610678821	0	Exon
ENSG00000157350.12	e900155	ST3GAL2	0.0108597960216403	0.0959017734648523	0.348283054700196	0.7278219475871051	0.9012791187458169	-6.225985148089711	0	Exon
ENSG00000163918.10	e268679	RFC4	0.0134366385405704	-1.17604130873449	0.34827008816716704	0.72783167665497	0.9012880180080451	-5.90954924545527	0	Exon
ENSG00000072110.13	e789258	ACTN1	-0.00938544643500609	1.53238940335808	-0.34826432157464304	0.727836003467182	0.9012902275139871	-6.453844812614171	0	Exon
ENSG00000155096.13	e510799	AZIN1	-0.00796547065780591	2.50828965471864	-0.348259941554067	0.7278392899071379	0.901291148700442	-6.5452788252952505	0	Exon
ENSG00000143569.18	e69703	UBAP2L	-0.0113920340534779	-0.704492997623665	-0.34824360820165806	0.727851545277883	0.9013029538487841	-6.03234430218601	0	Exon
ENSG00000007202.14	e933993	KIAA0100	0.0103579043804184	-0.402736111010313	0.34823019309996905	0.7278616110558229	0.9013029538487841	-6.1116020603507195	0	Exon
ENSG00000007202.14	e934018	KIAA0100	0.0103579043804184	-0.402736111010313	0.34823019309996905	0.7278616110558229	0.9013029538487841	-6.1116020603507195	0	Exon
ENSG00000165246.12	e1180361	NLGN4Y	0.00858015334458247	-0.22594971084507998	0.34823002480177195	0.727861737335618	0.9013029538487841	-6.34938618301685	0	Exon
ENSG00000126822.16	e787406	PLEKHG3	-0.0241766426036627	-2.87505972949983	-0.34822899395883894	0.727862510811889	0.9013029538487841	-5.470519267214691	0	Exon
ENSG00000059804.15	e686167	SLC2A3	-0.0173554152124045	1.0705929128802398	-0.348226904510505	0.7278640785964009	0.9013029538487841	-6.39837410106314	0	Exon
ENSG00000146352.12	e410312	CLVS2	-0.0107991595499191	1.9558043057738301	-0.34821313157305	0.727874412930807	0.9013076768095809	-6.4984413534432806	0	Exon
ENSG00000239665.8	e570229		-0.0222255824375609	-2.65156442711267	-0.348210054304817	0.7278767219235401	0.9013076768095809	-5.495660215740191	0	Exon
ENSG00000149212.11	e661848	SESN3	0.0122974244667735	0.5881631536202621	0.348206453749848	0.7278794235615891	0.9013076768095809	-6.32644211226562	0	Exon
ENSG00000072135.12	e153451	PTPN18	-0.0202828450117187	-2.32774399326681	-0.348206323267743	0.72787952146751	0.9013076768095809	-5.57470812349743	0	Exon
ENSG00000153922.10	e342845	CHD1	-0.00972385275273866	0.123681147153775	-0.348204878374393	0.7278806056288409	0.9013076768095809	-6.2312655703413	0	Exon
ENSG00000130479.10	e1033780	MAP1S	-0.00904448759420898	0.522261932779179	-0.34819685938036005	0.7278866226110621	0.901311979014319	-6.31335608391976	0	Exon
ENSG00000164309.14	e338153	CMYA5	0.0137735503778279	-0.9726447209629029	0.348188762297455	0.7278926982036741	0.9013143859526279	-5.95715347889557	0	Exon
ENSG00000244026.6	e235124	FAM86DP	-0.0219621453893046	-0.961916439145559	-0.34818121449929496	0.7278983616595709	0.9013143859526279	-5.96566543047771	0	Exon
ENSG00000101938.14	e1165690	CHRDL1	0.0185946344370479	0.118998036061114	0.348178905480562	0.727900094224218	0.9013143859526279	-6.233313124928889	0	Exon
ENSG00000070371.15	e1118631	CLTCL1	0.0206820929880877	-2.7718457391851	0.34817856765941807	0.7279003477073249	0.9013143859526279	-5.46637881380622	0	Exon
ENSG00000138756.17	e295091	BMP2K	0.009753002197694809	0.891117116973269	0.348177325935428	0.727901279431542	0.9013143859526279	-6.37315725833059	0	Exon
ENSG00000145919.10	e366292	BOD1	-0.0250695739198846	-2.98446379716607	-0.34817321637122306	0.7279043630347429	0.901315055837653	-5.40419600148687	0	Exon
ENSG00000149100.12	e625517	EIF3M	0.0055515619914179295	1.7204073210471	0.348157599094628	0.7279160814670259	0.9013264176092229	-6.4704493948730395	0	Exon
ENSG00000037897.16	e716754	METTL1	0.0122442758911373	-0.8066436312786841	0.3481475641743869	0.7279236112087809	0.901330368052547	-6.01324871690808	0	Exon
ENSG00000173875.13	e1025144	ZNF791	0.00824775384589365	-0.0110167220183871	0.34814238534684194	0.7279274971726529	0.901330368052547	-6.20388793195979	0	Exon
ENSG00000111011.17	e742174	RSRC2	-0.00778920796163368	0.801064993774533	-0.348141101764903	0.727928460317036	0.901330368052547	-6.35572709744616	0	Exon
ENSG00000105677.11	e1042755	TMEM147	-0.0124223409693919	-0.448552565703207	-0.348131170188925	0.727935912556784	0.901330368052547	-6.11189382371459	0	Exon
ENSG00000121671.11	e628640	CRY2	0.0097391907011743	0.742858053617478	0.34813024449166996	0.727936607162652	0.901330368052547	-6.35069367185982	0	Exon
ENSG00000157483.8	e829474	MYO1E	-0.0144860461434571	-0.53809406156064	-0.34812852332602195	0.727937898656499	0.901330368052547	-6.07588903031921	0	Exon
ENSG00000150394.13	e892779	CDH8	0.00811787718891257	1.7422234439703101	0.34812643823865697	0.7279394632236841	0.901330368052547	-6.47418620763265	0	Exon
ENSG00000204248.10	e386654	COL11A2	0.028112919971891005	-3.16825806166457	0.34812623857204	0.727939613045685	0.901330368052547	-5.368693954052941	0	Exon
ENSG00000130724.8	e1077148	CHMP2A	-0.00622947770164445	2.93254976595926	-0.34812170100328105	0.727943017862191	0.9013314355813059	-6.575846831762839	0	Exon
ENSG00000092850.11	e25908	TEKT2	0.0394797354391365	-3.0056223896146297	0.34811443173257395	0.7279484724536669	0.901335041103684	-5.41304525233691	0	Exon
ENSG00000196628.14	e1000841	TCF4	-0.0246770426859677	-3.22975233260432	-0.348102866264513	0.7279571507810161	0.9013426381690509	-5.3449445038026795	0	Exon
ENSG00000095066.11	e1025847	HOOK2	-0.0198232614855742	-2.27745151109482	-0.34809623243342397	0.7279621285943009	0.901343461633448	-5.58594679422616	0	Exon
ENSG00000123384.13	e714519	LRP1	0.0081371181649738	2.3081654441481603	0.34809035248939096	0.727966540724641	0.901343461633448	-6.53299600307066	0	Exon
ENSG00000144406.18	e182342	UNC80	-0.00835120489810465	1.33233846365632	-0.348088125577503	0.7279682117336421	0.901343461633448	-6.43304586411083	0	Exon
ENSG00000105357.15	e1066305	MYH14	-0.016688043533728998	-0.9547653889704649	-0.34808500115951896	0.7279705562069342	0.901343461633448	-5.9639002266463	0	Exon
ENSG00000156265.15	e1105998	MAP3K7CL	-0.0293692870252395	-3.2991609525398795	-0.348081648502647	0.727973071946959	0.901343461633448	-5.32533508149562	0	Exon
ENSG00000156265.15	e1106014	MAP3K7CL	-0.0293692870252395	-3.2991609525398795	-0.348081648502647	0.727973071946959	0.901343461633448	-5.32533508149562	0	Exon
ENSG00000173653.7	e647566	RCE1	-0.0198678105549524	-2.78260522421587	-0.348067844029495	0.7279834304688421	0.901353138817568	-5.4446207268052005	0	Exon
ENSG00000129932.7	e1011457	DOHH	0.0180936569607748	-2.33735788667819	0.34806004085294606	0.727989285794055	0.9013555314539158	-5.59317213490219	0	Exon
ENSG00000163935.13	e228758	SFMBT1	-0.013341103937141002	-1.36556548269491	-0.348058491582361	0.7279904483331651	0.9013555314539158	-5.844798238322901	0	Exon
ENSG00000156453.13	e356632	PCDH1	-0.008694896978687621	2.5427472229044596	-0.34805483342809	0.727993193335434	0.901355781909193	-6.55134723870943	0	Exon
ENSG00000268043.7	e62358	NBPF12	-0.0349014663070405	-1.84786876364584	-0.348033823619139	0.7280089587234251	0.9013685481323149	-5.722042547343451	0	Exon
ENSG00000171772.15	e608110	SYCE1	0.0382229227763806	-3.52498137725087	0.34802847457300295	0.7280129725712241	0.9013685481323149	-5.29266412646457	0	Exon
ENSG00000106348.16	e468656	IMPDH1	-0.0126764695275425	-0.515452636164345	-0.34802817050871504	0.7280132007369471	0.9013685481323149	-6.08443183170161	0	Exon
ENSG00000153443.12	e864460	UBALD1	0.0300923732147737	-3.63672978649496	0.34802753823998694	0.7280136751829129	0.9013685481323149	-5.26478144891897	0	Exon
ENSG00000258986.6	e806009	TMEM179	-0.0135170366309732	0.23870586823781698	-0.348022796176419	0.7280172335670909	0.9013698055989321	-6.257146506561281	0	Exon
ENSG00000245750.7	e835631	DRAIC	0.0196702613252547	-2.3155651984431	0.348017224822635	0.7280214142476179	0.901371177888254	-5.583079675346941	0	Exon
ENSG00000268107.5	e1075810		-0.020799628293657	-2.23074912411592	-0.348014541932078	0.7280234274610821	0.901371177888254	-5.60437618111072	0	Exon
ENSG00000037637.10	e11886	FBXO42	0.0161788880821414	-1.49994473651658	0.34800975397781	0.728027020297374	0.901371795463139	-5.813628934366321	0	Exon
ENSG00000100949.14	e774332	RABGGTA	0.0131640354933613	-1.1576084141973702	0.34800710003326096	0.7280290117952329	0.901371795463139	-5.92191063891201	0	Exon
ENSG00000196628.14	e1000157	TCF4	0.0127793824882907	-0.9325631424407199	0.34798113386790097	0.7280484966864429	0.9013831221415121	-5.97545256042145	0	Exon
ENSG00000196628.14	e1000357	TCF4	0.0127793824882907	-0.9325631424407199	0.34798113386790097	0.7280484966864429	0.9013831221415121	-5.97545256042145	0	Exon
ENSG00000196628.14	e1000558	TCF4	0.0127793824882907	-0.9325631424407199	0.34798113386790097	0.7280484966864429	0.9013831221415121	-5.97545256042145	0	Exon
ENSG00000173436.13	e13857	MINOS1	0.00785222357670317	2.47038368162753	0.347978808753229	0.728050241450421	0.9013831221415121	-6.540447036923831	0	Exon
ENSG00000170471.14	e1091212	RALGAPB	0.00721362930219051	0.7154252874071101	0.34797796550755	0.728050874221577	0.9013831221415121	-6.3435164432867	0	Exon
ENSG00000174953.13	e256692	DHX36	-0.00717043899171697	1.173079913746	-0.34797367180369804	0.728054096217788	0.9013839630405229	-6.4083797107072495	0	Exon
ENSG00000116584.17	e73460	ARHGEF2	0.0280971298318102	-3.46818109174755	0.34796403048177504	0.7280613310852291	0.90138747035859	-5.29619865613474	0	Exon
ENSG00000068971.13	e642561	PPP2R5B	-0.008699788582872509	0.8702743804633342	-0.347959886924362	0.728064440426553	0.90138747035859	-6.3676205620092095	0	Exon
ENSG00000058453.16	e12424	CROCC	-0.0321454280642226	-3.1152517417276	-0.34795973087260307	0.7280645575284781	0.90138747035859	-5.385217796925981	0	Exon
ENSG00000118369.12	e657752	USP35	-0.0181715903899416	-2.14933978927345	-0.347947871968964	0.728073456520427	0.901395339666404	-5.63086793645095	0	Exon
ENSG00000143429.10	e140312		-0.0451046300593929	-3.43325525049109	-0.34793839652206	0.7280805669786931	0.9014009946230401	-5.29406875783367	0	Exon
ENSG00000167088.10	e991450	SNRPD1	-0.00949289471775555	-0.0447393711609463	-0.34791831106616994	0.7280956393582321	0.901413006849734	-6.197196751067571	0	Exon
ENSG00000157110.15	e492426	RBPMS	-0.0292269009647897	-3.4534906595114903	-0.34791337531975397	0.728099343220781	0.901413006849734	-5.29853235070715	0	Exon
ENSG00000170445.12	e355526	HARS	-0.00772855272637156	1.10433519357017	-0.34791087739428805	0.728101217706177	0.901413006849734	-6.40194059467638	0	Exon
ENSG00000198231.12	e966237	DDX42	-0.00558886375339443	4.06110008328686	-0.347907820095534	0.7281035119569449	0.901413006849734	-6.64611800518789	0	Exon
ENSG00000197714.8	e1075542	ZNF460	-0.0047445466248341	4.53534350029958	-0.34790720338361897	0.728103974748711	0.901413006849734	-6.67150324845343	0	Exon
ENSG00000073711.10	e250978	PPP2R3A	-0.0141957693264654	-1.287572902687	-0.347905135148578	0.72810552679039	0.901413006849734	-5.87577082828903	0	Exon
ENSG00000110880.10	e732491	CORO1C	-0.015116790880461	-1.66342871254053	-0.34789914476439093	0.728110022091364	0.901415423987041	-5.767991271399549	0	Exon
ENSG00000198794.11	e840404	SCAMP5	0.00840060295718827	1.62234137927553	0.347889536588448	0.728117232273348	0.9014202228990379	-6.46342749679344	0	Exon
ENSG00000019582.14	e360024	CD74	-0.0163956712169747	1.8965408571536002	-0.347887202042917	0.728118984170199	0.9014202228990379	-6.49144910743366	0	Exon
ENSG00000064490.13	e1036721	RFXANK	0.0105616067277781	-0.0766899073665462	0.347880440799841	0.7281240579711079	0.901420921019482	-6.18897803880255	0	Exon
ENSG00000173436.13	e13840	MINOS1	0.0078270832605246	2.4742386359842996	0.347879063923195	0.728125091214229	0.901420921019482	-6.540804598943129	0	Exon
ENSG00000197580.11	e666372	BCO2	-0.0147929553981283	-0.758338482859054	-0.347872922135015	0.728129700173729	0.901420921019482	-6.0201696260507	0	Exon
ENSG00000171503.11	e313821	ETFDH	-0.0109159323807269	0.516337469757702	-0.347869980135305	0.7281319079312409	0.901420921019482	-6.309333560610731	0	Exon
ENSG00000125952.18	e787864	MAX	-0.0077756193755772595	0.641516931208203	-0.34786846509934904	0.728133044856782	0.901420921019482	-6.33358478323103	0	Exon
ENSG00000135473.14	e712959	PAN2	0.0172303574116047	-1.7523736381151	0.347865270151489	0.728135442437375	0.901420921019482	-5.7472010512374405	0	Exon
ENSG00000150593.16	e600628	PDCD4	-0.0112324852136093	-0.348298853288714	-0.34786273032959497	0.7281373483945429	0.901420921019482	-6.13095591705994	0	Exon
ENSG00000168268.10	e227643	NT5DC2	0.0149688137418256	-0.920210518950948	0.34785584517979695	0.7281425152222621	0.9014241693798449	-5.9736713121367595	0	Exon
ENSG00000152377.13	e352064	SPOCK1	0.010571180637371998	1.17358239413953	0.34784177556419604	0.7281530735321879	0.901431063639864	-6.41444942918384	0	Exon
ENSG00000163848.19	e245451	ZNF148	0.008091820934779729	0.334967484666393	0.34783858496341497	0.728155467872888	0.901431063639864	-6.273486077216099	0	Exon
ENSG00000140876.11	e904002	NUDT7	0.0203388812610797	-2.23677771272307	0.34783761445053196	0.728156196180922	0.901431063639864	-5.61647403990796	0	Exon
ENSG00000132589.15	e934726	FLOT2	-0.00955707475032268	0.69753472253618	-0.34783135627374	0.728160892549468	0.901431063639864	-6.341487531630371	0	Exon
ENSG00000198646.13	e1087478	NCOA6	-0.0129942822956629	-1.16976170051254	-0.34782621686397097	0.7281647493613059	0.901431063639864	-5.90561048615705	0	Exon
ENSG00000141504.11	e921105	SAT2	0.0241487677008709	-3.13484365851888	0.347825220899812	0.728165496772125	0.901431063639864	-5.38367416184484	0	Exon
ENSG00000127948.14	e447725	POR	0.00911700244948435	0.359795904980049	0.347824362775364	0.728166140742793	0.901431063639864	-6.28427326581704	0	Exon
ENSG00000254505.9	e773778	CHMP4A	-0.0147540737520077	-1.31475942262925	-0.347821315362901	0.7281684276436942	0.901431063639864	-5.867363572128121	0	Exon
ENSG00000005249.12	e463132	PRKAR2B	-0.0104631704863523	1.32135406493902	-0.34781339831992797	0.7281743689225779	0.90143527058582	-6.424666598667481	0	Exon
ENSG00000184787.18	e1114598	UBE2G2	-0.0143329708917249	-1.0229233795592199	-0.347806436350018	0.728179593488397	0.9014383032651261	-5.95396509129163	0	Exon
ENSG00000130724.8	e1077151	CHMP2A	-0.009492681266784691	0.14451534389155898	-0.347803356684492	0.7281819046077509	0.9014383032651261	-6.235681087404769	0	Exon
ENSG00000179152.19	e215731	TCAIM	-0.00866710242517483	0.712994242917397	-0.34778615645822	0.728194812475833	0.9014496051139829	-6.34008508279173	0	Exon
ENSG00000180448.10	e1007452	ARHGAP45	-0.0277170282169921	-3.2690164683156198	-0.3477844138592	0.7281961202093591	0.9014496051139829	-5.35632519480583	0	Exon
ENSG00000146263.11	e404990	MMS22L	0.0201432206411275	-2.51249137434081	0.347774894866152	0.7282032637522091	0.901450884364797	-5.52601669479021	0	Exon
ENSG00000182149.20	e901688	IST1	0.00971814072333637	0.19849672375858102	0.34776640623996	0.7282096340746741	0.901450884364797	-6.2497411541994	0	Exon
ENSG00000075539.13	e287860	FRYL	0.0130836796186078	-0.926063003986519	0.34776335228244104	0.728211925933556	0.901450884364797	-5.9807077413978895	0	Exon
ENSG00000166886.12	e714222	NAB2	0.0102501453070253	0.6411061661164611	0.34776213344138895	0.7282128406200741	0.901450884364797	-6.333861535277599	0	Exon
ENSG00000129292.20	e516790	PHF20L1	-0.0237673995809672	-2.9227920600596704	-0.347761505624417	0.728213311769207	0.901450884364797	-5.4246379253744506	0	Exon
ENSG00000230189.6	e443505		-0.0185575028544636	-2.01271592022016	-0.34775768725852196	0.728216177287752	0.901450884364797	-5.65195224856266	0	Exon
ENSG00000130830.14	e1177534	MPP1	0.00855223579764624	0.0875042530591365	0.34775642779773697	0.728217122459463	0.901450884364797	-6.23359031366999	0	Exon
ENSG00000146433.8	e420927	TMEM181	0.00717678636943214	1.7859350447488898	0.347755928055906	0.728217497494552	0.901450884364797	-6.48051817883159	0	Exon
ENSG00000117906.13	e842218	RCN2	0.00722705113306368	1.41657046926649	0.34774349479488204	0.728226828151636	0.901459286702702	-6.438257860596191	0	Exon
ENSG00000144115.16	e139942	THNSL2	-0.047706802108160994	-1.2128748166794698	-0.347726024413164	0.7282399390314079	0.9014597911244	-5.9000400091993095	0	Exon
ENSG00000160460.15	e1050648	SPTBN4	-0.0131041856581911	-0.945595111255688	-0.347723993055723	0.7282414634957349	0.9014597911244	-5.97573530418804	0	Exon
ENSG00000128789.20	e990015	PSMG2	0.0212152116695943	-2.45996673502657	0.347722676246868	0.728242451716348	0.9014597911244	-5.53303482508762	0	Exon
ENSG00000155657.25	e170237	TTN	-0.0334661290054742	-3.4689487280250297	-0.347721717857901	0.7282431709552141	0.9014597911244	-5.317905514046309	0	Exon
ENSG00000156508.17	e400356	EEF1A1	0.0059244103369715	7.01203654879166	0.347717701649817	0.728246184987672	0.9014597911244	-6.799125715234469	0	Exon
ENSG00000089177.18	e1082163	KIF16B	-0.0109700495235072	-0.73290188300623	-0.34771590753846005	0.728247531410771	0.9014597911244	-6.025040236462389	0	Exon
ENSG00000161960.14	e920699	EIF4A1	-0.00815272944033862	3.05994960280169	-0.34771518595590695	0.728248072935598	0.9014597911244	-6.5851723692797	0	Exon
ENSG00000126883.16	e558782	NUP214	-0.0167657918518453	-1.6991076296655199	-0.34770996551283695	0.7282519907166619	0.9014597911244	-5.762038132046679	0	Exon
ENSG00000163882.9	e266757	POLR2H	-0.008666366288480309	0.51921380818727	-0.34770778307920097	0.7282536285677179	0.9014597911244	-6.30684933580181	0	Exon
ENSG00000162819.11	e99106	BROX	-0.0070016120345926395	0.970411173961678	-0.347707447156898	0.728253880667453	0.9014597911244	-6.38263832901345	0	Exon
ENSG00000176102.11	e625789	CSTF3	-0.0129535760851561	-1.07038154806205	-0.347705677454946	0.728255208776817	0.9014597911244	-5.9439852052957	0	Exon
ENSG00000172382.9	e861186	PRSS27	0.028307524191801003	-3.2709196609994002	0.347700548816574	0.728259057673987	0.9014614075884959	-5.331437663919161	0	Exon
ENSG00000183735.9	e718091	TBK1	-0.00893309932388764	-0.0802054897006147	-0.347686873014226	0.728269321008153	0.901468263156671	-6.18658929327711	0	Exon
ENSG00000183087.14	e765704	GAS6	-0.0117988849549865	-0.504104513780872	-0.34768504198273703	0.7282706951534009	0.901468263156671	-6.0847659266534295	0	Exon
ENSG00000138381.9	e174323	ASNSD1	0.009309132813297009	0.240304806802103	0.34768300327418894	0.728272225156337	0.901468263156671	-6.254812891301629	0	Exon
ENSG00000155974.11	e718770	GRIP1	-0.0160421158425066	-1.4285239931344598	-0.34767475574439005	0.7282784147450521	0.9014694111643371	-5.87483003827273	0	Exon
ENSG00000135899.16	e190897	SP110	-0.014861307238383999	-1.30205632168833	-0.347673983290001	0.728278994455899	0.9014694111643371	-5.870645632808139	0	Exon
ENSG00000171793.13	e29469	CTPS1	-0.0128061587653417	-1.19812144887278	-0.34766572264642	0.7282851939057191	0.9014694111643371	-5.9135445302498795	0	Exon
ENSG00000049656.13	e320758	CLPTM1L	-0.0079186915596963	0.43334317447490794	-0.34766400645039397	0.728286481879172	0.9014694111643371	-6.2927628263677295	0	Exon
ENSG00000273399.2	e527811		0.0277286452057803	-3.3624964681020404	0.347661004563945	0.7282887347414191	0.9014694111643371	-5.33616505986525	0	Exon
ENSG00000134987.11	e344208	WDR36	-0.0146726960485316	-1.5642099564330199	-0.347660341845396	0.728289232100189	0.9014694111643371	-5.802612958963571	0	Exon
ENSG00000132321.16	e194782	IQCA1	0.0182143498110417	-0.569323485950576	0.347658047618225	0.7282909538787529	0.9014694111643371	-6.07121851980402	0	Exon
ENSG00000132824.13	e1093017	SERINC3	-0.018375058116627	-2.39269873215679	-0.34763750517039893	0.7283063706986341	0.9014853461124471	-5.5573656386377	0	Exon
ENSG00000085433.15	e53937	WDR47	0.00768013778350278	0.99723647981766	0.347627953272734	0.72831353930187	0.9014887134686621	-6.384907116369231	0	Exon
ENSG00000226530.1	e1154864		0.0223634090965827	-2.9932965649135	0.34762659097074	0.7283145616977729	0.9014887134686621	-5.402954078788719	0	Exon
ENSG00000132716.18	e77131	DCAF8	-0.00832619072851812	0.0431227453740761	-0.34762371451523105	0.7283167204544342	0.9014887134686621	-6.217061837822009	0	Exon
ENSG00000231312.6	e122517		-0.0160478108070081	-1.85013124637815	-0.34761060828570395	0.7283265566013779	0.9014901480256221	-5.711564275133701	0	Exon
ENSG00000126214.21	e805378	KLC1	0.007781336632350291	0.865497460375881	0.347609554242341	0.728327347656575	0.9014901480256221	-6.3677443938893195	0	Exon
ENSG00000174718.11	e695728	KIAA1551	-0.0149645792413893	-1.63613854353701	-0.34760899981727694	0.7283277637504159	0.9014901480256221	-5.7786119987884295	0	Exon
ENSG00000149090.11	e627017	PAMR1	0.0189033954228717	-0.5969358142862959	0.34760749151310305	0.728328895727202	0.9014901480256221	-6.06748080479918	0	Exon
ENSG00000176619.11	e1010542	LMNB2	-0.0162421374782504	-1.7205550969934398	-0.3476052274091239	0.728330594930104	0.9014901480256221	-5.74333293812521	0	Exon
ENSG00000112053.13	e389251	SLC26A8	-0.0300758771398758	-3.7333073957806002	-0.347595861380377	0.728337624119408	0.9014957006591171	-5.25912255225934	0	Exon
ENSG00000182809.10	e807331	CRIP2	0.0324032450501927	-3.81215934590885	0.347577606133811	0.7283513247181159	0.9015095107235809	-5.2482715784812095	0	Exon
ENSG00000038358.14	e896809	EDC4	-0.00974200453544258	-0.17875702684064101	-0.34756569034225604	0.7283602675902809	0.9015174318840942	-6.168552727644651	0	Exon
ENSG00000110925.6	e704857	CSRNP2	0.0155231932549257	-1.86412203950154	0.347561819626561	0.7283631725933329	0.9015178797298449	-5.7084839292384695	0	Exon
ENSG00000234545.7	e453029	FAM133B	0.0238146301250117	-3.0465999786636	0.347555263123875	0.7283680933099159	0.901518456411625	-5.384908803456759	0	Exon
ENSG00000241978.9	e547170	AKAP2	0.00843522899142737	3.47581902623716	0.34755218960272305	0.7283704000201541	0.901518456411625	-6.61199171135325	0	Exon
ENSG00000158717.10	e908001	RNF166	-0.0153262431249042	-1.7043460992613	-0.34755103302351303	0.7283712680457629	0.901518456411625	-5.7561432508239605	0	Exon
ENSG00000115073.7	e142964	ACTR1B	0.00847959908801665	0.579677098121265	0.347544638832123	0.7283760669640971	0.9015198947138799	-6.32137549940248	0	Exon
ENSG00000100345.20	e1132015	MYH9	0.00701277545281845	3.06343124951503	0.347537556002471	0.7283813827262929	0.9015198947138799	-6.587326932563781	0	Exon
ENSG00000147416.10	e487169	ATP6V1B2	0.00747917570364705	2.42708238742235	0.34753702799649894	0.7283817790026461	0.9015198947138799	-6.53606068334488	0	Exon
ENSG00000196782.12	e308901	MAML3	-0.023522505024426002	-2.9931786279250097	-0.347535930309318	0.7283826028334731	0.9015198947138799	-5.40451043087522	0	Exon
ENSG00000159131.16	e1107386	GART	-0.0112286575167084	-0.74874109157979	-0.34752954010611	0.7283873987838558	0.9015226829578019	-6.0257369706546	0	Exon
ENSG00000273712.1	e378593		-0.0378125796695254	-3.7614289350601102	-0.347523486164734	0.728391942374169	0.901523320714422	-5.243385281405679	0	Exon
ENSG00000173039.18	e644859	RELA	-0.0118422120292367	-0.43854542128924295	-0.347522076379572	0.7283930004442979	0.901523320714422	-6.10258615109921	0	Exon
ENSG00000198453.12	e1045111	ZNF568	0.0124628126678156	-1.13601359261326	0.347498583678956	0.728410632231923	0.9015390849619971	-5.915860257730009	0	Exon
ENSG00000143575.14	e69733	HAX1	-0.008009979721877971	0.9721364518051959	-0.347498328477495	0.7284108237670159	0.9015390849619971	-6.37718146486753	0	Exon
ENSG00000175287.18	e556972	PHYHD1	-0.0314208887304919	-2.77247634338058	-0.34749264448697	0.72841508974876	0.901541217161254	-5.47716268586287	0	Exon
ENSG00000155749.12	e178722	ALS2CR12	-0.0123508021355512	-0.46525914028461895	-0.34747322739615605	0.728429662840793	0.9015475592903951	-6.09284131726475	0	Exon
ENSG00000173039.18	e644923	RELA	0.0116002542325507	-0.9201507941810219	0.34747218331441804	0.7284304464573309	0.9015475592903951	-5.9758148498103605	0	Exon
ENSG00000187726.8	e654694	DNAJB13	0.0384447766828048	-3.2786588121039104	0.347471889268856	0.728430667147924	0.9015475592903951	-5.33519855225552	0	Exon
ENSG00000142185.16	e1114366	TRPM2	-0.019335392181895998	-1.4361683088856998	-0.347470256436011	0.728431892641582	0.9015475592903951	-5.839835045462049	0	Exon
ENSG00000116885.18	e26320	OSCP1	0.0185892758003597	-2.27322240312536	0.347466556638348	0.728434669461509	0.9015475592903951	-5.60879850650629	0	Exon
ENSG00000140538.16	e847480	NTRK3	0.007606236113072509	1.0333821918825101	0.34746548529955396	0.728435473537206	0.9015475592903951	-6.396256918016219	0	Exon
ENSG00000013375.15	e402341	PGM3	-0.0126585077562782	-1.1164806855493898	-0.347451797524862	0.7284457466975899	0.901557126161656	-5.92387140693736	0	Exon
ENSG00000085224.21	e1160898	ATRX	0.00672051591940493	1.36313655293275	0.34743710968659697	0.7284567704956261	0.9015676219856921	-6.434441405890911	0	Exon
ENSG00000090674.15	e1016997	MCOLN1	-0.0137356409336594	-1.28272161490756	-0.347418441281885	0.7284707819461029	0.9015732414207959	-5.88148330722533	0	Exon
ENSG00000167522.14	e908802	ANKRD11	-0.0106673205642803	-0.535569647149595	-0.34740516494066204	0.7284807464736078	0.9015732414207959	-6.07379082025399	0	Exon
ENSG00000013561.17	e356783	RNF14	0.0162444282231337	-1.7816511404295001	0.347404722327694	0.728481078676552	0.9015732414207959	-5.75888421322927	0	Exon
ENSG00000116128.10	e62736	BCL9	0.0167276302924452	-1.9545430862793503	0.347403948504024	0.728481659469646	0.9015732414207959	-5.68228788132128	0	Exon
ENSG00000141994.15	e1014749	DUS3L	-0.0162157987002804	-1.7980241942844701	-0.347403538620326	0.7284819671077809	0.9015732414207959	-5.72265919804622	0	Exon
ENSG00000115091.11	e149931	ACTR3	0.0057957733858628796	3.1927437710929705	0.34740007959677005	0.728484563279025	0.9015732414207959	-6.59317073132059	0	Exon
ENSG00000165821.11	e769220	SALL2	0.00826979531370629	2.88444692188772	0.34739718582562	0.7284867352022959	0.9015732414207959	-6.57510418006308	0	Exon
ENSG00000139645.9	e712467	ANKRD52	-0.0113761974478276	-0.5305000023497379	-0.34739679353050607	0.7284870296400151	0.9015732414207959	-6.076368411649231	0	Exon
ENSG00000137166.14	e391510	FOXP4	0.0186964192580551	-1.9088237184801697	0.34739534732613503	0.7284881150913399	0.9015732414207959	-5.69828656407868	0	Exon
ENSG00000197249.13	e800615	SERPINA1	-0.0385050921742505	-3.66740137475439	-0.3473937851370639	0.7284892875958079	0.9015732414207959	-5.32419382539621	0	Exon
ENSG00000197249.13	e800642	SERPINA1	-0.0385050921742505	-3.66740137475439	-0.3473937851370639	0.7284892875958079	0.9015732414207959	-5.32419382539621	0	Exon
ENSG00000149782.11	e640851	PLCB3	0.021428949192933998	-2.5452412545906697	0.34738391917046896	0.7284966925336229	0.9015792580884171	-5.51764298058872	0	Exon
ENSG00000135637.13	e136101	CCDC142	-0.0207781496790183	-2.57631961293858	-0.347372278678109	0.728505429381044	0.90158692306452	-5.4966535431141	0	Exon
ENSG00000145246.13	e287088	ATP10D	0.0217453482927648	-3.05632067213682	0.34736500766758194	0.728510886703361	0.901590529312305	-5.38537319600088	0	Exon
ENSG00000173706.12	e245330	HEG1	-0.013252187452168001	-0.5611446540999949	-0.347354548295549	0.7285187371032991	0.90159709714966	-6.0714968553356305	0	Exon
ENSG00000112159.11	e404310	MDN1	0.00920815679542123	0.14155135971272198	0.34734653696985307	0.7285247501137141	0.9016013910404409	-6.23766917525517	0	Exon
ENSG00000101333.16	e1080977	PLCB4	-0.0186702375675778	-1.74178910752884	-0.34731902709618606	0.7285453981544999	0.9016237967329559	-5.742142768621219	0	Exon
ENSG00000164828.17	e424898	SUN1	0.0106794582448073	-0.19637003494161398	0.34731214276078204	0.7285505653497749	0.901627043751231	-6.164147006227	0	Exon
ENSG00000147874.10	e528658	HAUS6	0.0109432129386179	-0.772339100114038	0.34730418468285196	0.728556538482475	0.901630911077418	-6.01462653402678	0	Exon
ENSG00000166788.9	e622104	SAAL1	-0.0150783173965032	-1.5433959613610801	-0.34729637073475605	0.728562403451054	0.901630911077418	-5.80015912521153	0	Exon
ENSG00000101938.14	e1165689	CHRDL1	0.0179664943303938	0.9104681110109821	0.347294130203951	0.728564085144561	0.901630911077418	-6.37473864105738	0	Exon
ENSG00000156599.10	e633708	ZDHHC5	-0.00849684481660081	0.468232186284926	-0.347292768834676	0.7285651069592571	0.901630911077418	-6.303799702280299	0	Exon
ENSG00000268279.4	e205309		-0.0344968588543251	-3.35068039676466	-0.347283788586912	0.7285718473535259	0.901630911077418	-5.31923658526819	0	Exon
ENSG00000037749.11	e361640	MFAP3	0.0164857360540313	-1.8834666056704799	0.34727720111428606	0.728576791792055	0.901630911077418	-5.702892744471639	0	Exon
ENSG00000111358.13	e743796	GTF2H3	-0.0107581248213915	-0.9027546861704581	-0.34727531625959196	0.7285782065321909	0.901630911077418	-5.9810258214809	0	Exon
ENSG00000059804.15	e686151	SLC2A3	-0.0173153375911405	1.0694267386346101	-0.347266277930167	0.7285849905626741	0.901630911077418	-6.3985374037463405	0	Exon
ENSG00000197324.8	e769928	LRP10	0.0265896201329966	-3.2114853949885	0.34726604510105297	0.728585165320894	0.901630911077418	-5.36285114222064	0	Exon
ENSG00000114742.13	e213393	WDR48	0.007799850225717159	0.559912490153465	0.34726583117407894	0.728585325891448	0.901630911077418	-6.318334566756881	0	Exon
ENSG00000105447.12	e1061555	GRWD1	-0.0069581216098545205	1.6436400990899098	-0.34726509122940696	0.728585881283523	0.901630911077418	-6.471148461088821	0	Exon
ENSG00000175390.12	e616886	EIF3F	-0.0063620776723583294	1.7173864824562999	-0.34726296763496006	0.7285874752244741	0.901630911077418	-6.47537756502321	0	Exon
ENSG00000198363.16	e500365	ASPH	0.0121517953530094	-0.294583345920065	0.347258159050574	0.72859108448651	0.901630911077418	-6.139484210199781	0	Exon
ENSG00000175455.14	e244690	CCDC14	0.0167355096195605	-2.15759216867704	0.34725706399076595	0.7285919064252621	0.901630911077418	-5.6279029025195095	0	Exon
ENSG00000010803.16	e29680	SCMH1	0.0115985690546837	-0.890624050337022	0.3472557995517199	0.7285928554984291	0.901630911077418	-5.98966983183188	0	Exon
ENSG00000142611.16	e4762	PRDM16	-0.0151692407962204	-1.18033204790487	-0.34725143062081104	0.72859613477011	0.901630911077418	-5.90255880416254	0	Exon
ENSG00000070501.11	e496865	POLB	0.0111123619617199	-0.63364673263731	0.3472503715171	0.728596929722504	0.901630911077418	-6.0548640471383	0	Exon
ENSG00000105339.10	e518887	DENND3	-0.0188843112476188	-1.5833916989216599	-0.347233466894179	0.72860961819894	0.901641403559147	-5.80134366859046	0	Exon
ENSG00000171307.18	e595470	ZDHHC16	-0.0129109525765987	-1.2056023383756698	-0.347230233043836	0.72861204550997	0.901641403559147	-5.895982102713879	0	Exon
ENSG00000104691.14	e492591	UBXN8	-0.0155687116348185	-1.8211759407943502	-0.34722661760695	0.728614759241083	0.901641403559147	-5.741125444802071	0	Exon
ENSG00000038532.14	e867293	CLEC16A	-0.00807777681817861	0.367715660467844	-0.347217187540982	0.7286218374234208	0.901641403559147	-6.28051127012459	0	Exon
ENSG00000186409.14	e30110	CCDC30	0.0261618711064037	-2.96950622176194	0.34721500816523	0.728623473260347	0.901641403559147	-5.412853745212411	0	Exon
ENSG00000011132.11	e1012005	APBA3	-0.0115460826800055	-0.161644149293318	-0.347213995253901	0.728624233550844	0.901641403559147	-6.16527467097725	0	Exon
ENSG00000102901.12	e896636	CENPT	0.0195339072447524	-2.4228833329761	0.347213971545206	0.7286242513465769	0.901641403559147	-5.5465193406311	0	Exon
ENSG00000170185.9	e309588	USP38	-0.00992368365440491	0.168892438316984	-0.347208850382976	0.7286280952913101	0.901641403559147	-6.238381451539331	0	Exon
ENSG00000185024.16	e806891	BRF1	-0.0143186100453123	-1.3758867881858101	-0.347208577266903	0.7286283002924459	0.901641403559147	-5.8446719890459295	0	Exon
ENSG00000100994.11	e1084610	PYGB	0.0129082860871926	0.23055174641581602	0.34720250735811703	0.7286328563757158	0.901641982008163	-6.25983555616403	0	Exon
ENSG00000235106.9	e561028	LINC00094	0.0141462125350414	-1.0777649669259	0.347199515938002	0.7286351017439928	0.901641982008163	-5.9353127820799	0	Exon
ENSG00000129667.12	e976529	RHBDF2	-0.0256575683882925	-2.53138717179919	-0.34718708801218395	0.7286444302047809	0.901641982008163	-5.5421607170620195	0	Exon
ENSG00000101199.12	e1100970	ARFGAP1	-0.0141844776148164	-1.5759528439141899	-0.347183891989211	0.7286468291614909	0.901641982008163	-5.79130812137236	0	Exon
ENSG00000116731.22	e10581	PRDM2	-0.009774906988135641	0.133435208732056	-0.34718299184288004	0.7286475048179669	0.901641982008163	-6.22824674250158	0	Exon
ENSG00000166262.15	e824935	FAM227B	0.0158609071317174	-1.7312921964089798	0.34718260350827096	0.7286477963048551	0.901641982008163	-5.75713430583799	0	Exon
ENSG00000133619.17	e476907	KRBA1	-0.0152376780151009	-1.87535313232887	-0.34718013049923196	0.728649652565022	0.901641982008163	-5.69259384432034	0	Exon
ENSG00000173209.22	e128556	AHSA2	0.0205461324710354	-1.70012002924516	0.347176648521629	0.728652266167693	0.901641982008163	-5.772304007565269	0	Exon
ENSG00000250506.6	e975630	CDK3	-0.024529070272821	-2.8392827947845203	-0.347168458332408	0.728658413807432	0.901641982008163	-5.4367615631314195	0	Exon
ENSG00000237940.3	e199469		-0.0271762838012833	-2.92135385960105	-0.34716828012994105	0.7286585475682199	0.901641982008163	-5.4528363440951395	0	Exon
ENSG00000157851.16	e116079	DPYSL5	-0.0092959160558822	2.11184056376321	-0.347167379644959	0.7286592234825631	0.901641982008163	-6.5120165698256205	0	Exon
ENSG00000114446.4	e238966	IFT57	0.0102274948900324	0.4643031351835611	0.34716729094417104	0.728659290062402	0.901641982008163	-6.30153358074232	0	Exon
ENSG00000073910.19	e751225	FRY	0.00952615301306895	0.10785383191606698	0.34715050771085904	0.7286718877887199	0.9016522720209359	-6.23883929381372	0	Exon
ENSG00000172936.12	e212692	MYD88	0.0237709160758511	-2.6574432064096802	0.34714943495485606	0.7286726930166679	0.9016522720209359	-5.496100978462981	0	Exon
ENSG00000101191.16	e1100597	DIDO1	-0.00698815306184313	0.661981458872195	-0.347143878253449	0.728676863971124	0.901652871880301	-6.33581593094622	0	Exon
ENSG00000155363.18	e57086	MOV10	-0.0268823834429718	-3.23256112651235	-0.34713595517844104	0.7286828111797451	0.901652871880301	-5.34446765170612	0	Exon
ENSG00000121904.17	e24718	CSMD2	-0.0205281058419763	-2.35283312230018	-0.34713549925765097	0.7286831534029351	0.901652871880301	-5.58266398296751	0	Exon
ENSG00000164823.9	e505988	OSGIN2	-0.0242332624436701	-2.4301327945217	-0.347133225480151	0.728684860146247	0.901652871880301	-5.571634259272031	0	Exon
ENSG00000178814.16	e521918	OPLAH	-0.0190051328246985	-2.08898568261532	-0.34713184604260494	0.728685895580587	0.901652871880301	-5.64893795394152	0	Exon
ENSG00000059804.15	e686121	SLC2A3	-0.0173004232425227	1.07106608956052	-0.34712318150908195	0.728692399369934	0.90165683991613	-6.39880997449034	0	Exon
ENSG00000186575.17	e1127385	NF2	0.0110270067643594	-0.24208142097305202	0.347117182394075	0.728696902449034	0.90165683991613	-6.15121845092293	0	Exon
ENSG00000197563.9	e1002511	PIGN	-0.0127008185252419	-1.1900663596569698	-0.347113576645762	0.7286996090144141	0.90165683991613	-5.90846408558013	0	Exon
ENSG00000108039.17	e600285	XPNPEP1	-0.00849710931039304	0.11942808959800301	-0.34711181134344804	0.7287009340959741	0.90165683991613	-6.235256368602509	0	Exon
ENSG00000167107.12	e957815	ACSF2	0.0176173172518973	-1.7405118001324298	0.347110628236342	0.728701822167212	0.90165683991613	-5.74223571862146	0	Exon
ENSG00000118420.16	e402038	UBE3D	-0.0126566504960948	0.0264504059107525	-0.34710433447034394	0.7287065464392629	0.90165683991613	-6.20599776676954	0	Exon
ENSG00000134569.9	e630137	LRP4	-0.0108030955378418	1.61129965979507	-0.347103853600036	0.728706907394028	0.90165683991613	-6.46734035390577	0	Exon
ENSG00000182986.12	e1069716	ZNF320	0.0197119702135955	-2.34394464502236	0.3470978848592439	0.7287113877036201	0.901659236311499	-5.57120695684829	0	Exon
ENSG00000140403.12	e843115	DNAJA4	0.0136647474611574	0.463543410569762	0.347093859778885	0.728714409050688	0.9016598274727858	-6.29607261376361	0	Exon
ENSG00000087253.12	e888007	LPCAT2	-0.0204021005658482	-1.8279555399936	-0.347090310452234	0.728717073286143	0.901659976766756	-5.77024029315496	0	Exon
ENSG00000092148.12	e776255	HECTD1	0.00813448348515518	0.333778747499834	0.347084843822214	0.728721176715832	0.9016619068047209	-6.27856182346879	0	Exon
ENSG00000140365.15	e840776	COMMD4	-0.0238469912845836	-3.0455970215357406	-0.347081193147685	0.728723917034813	0.901662150229797	-5.383795191171959	0	Exon
ENSG00000005448.16	e135848	WDR54	-0.0112233574905556	0.0365585082839061	-0.34706291467678396	0.728737637521649	0.90167597954897	-6.22399343861373	0	Exon
ENSG00000154781.15	e205652	CCDC174	0.0072025988066845	1.59940498562888	0.34705950731209495	0.7287401952234909	0.9016759969695991	-6.4661768609050405	0	Exon
ENSG00000239828.6	e238554		-0.0214349673217835	-2.25583097678698	-0.34705585843296305	0.7287429342189279	0.9016762387053192	-5.59816291100358	0	Exon
ENSG00000114374.12	e1179784	USP9Y	-0.0108851385216438	-1.8915511739818898	-0.34704311361118706	0.728752501022035	0.9016849284807141	-6.10323093043549	0	Exon
ENSG00000162341.16	e650608	TPCN2	0.0183062581585389	-1.87476028939906	0.34703565721996693	0.72875809812481	0.901687055892254	-5.7144605098069094	0	Exon
ENSG00000090905.18	e875839	TNRC6A	0.00985020461535954	-0.37446846838082704	0.347032900628526	0.7287601673500641	0.901687055892254	-6.118660612852089	0	Exon
ENSG00000136068.14	e231488	FLNB	-0.0121891239444149	-0.39846021295171	-0.347025707327519	0.7287655669844209	0.901687055892254	-6.110761859986909	0	Exon
ENSG00000118873.15	e98561	RAB3GAP2	-0.0111059547441886	-0.58242636363705	-0.347023607990629	0.7287671428492309	0.901687055892254	-6.07789051181604	0	Exon
ENSG00000170959.14	e624847	DCDC1	0.0359736127078077	-3.54502896446724	0.3470212203723089	0.7287689351135601	0.901687055892254	-5.27638589552874	0	Exon
ENSG00000136161.12	e755906	RCBTB2	-0.0121095065738187	-0.9576995836445229	-0.34702049136450897	0.7287694823431461	0.901687055892254	-5.972364696134941	0	Exon
ENSG00000007080.10	e1034419	CCDC124	-0.00891505525854968	0.684671000082096	-0.347005663300561	0.7287806130570391	0.9016976803959592	-6.34199113806517	0	Exon
ENSG00000115760.13	e119891	BIRC6	-0.007319281467548721	1.5022274880800701	-0.347002127929986	0.7287832668980392	0.9016978166898242	-6.45122514293651	0	Exon
ENSG00000126214.21	e805120	KLC1	-0.00571411095945686	2.46341429445057	-0.346989796510994	0.728792523555837	0.9017053522043971	-6.542072044410321	0	Exon
ENSG00000146007.10	e355633	ZMAT2	-0.0074943122099614	2.2852943532521697	-0.34698723713684904	0.7287944447712299	0.9017053522043971	-6.52530832536301	0	Exon
ENSG00000064886.13	e56094	CHI3L2	0.0659380731691923	-2.68178429033701	0.346981134587956	0.728799025706985	0.9017078727714231	-5.645682475706769	0	Exon
ENSG00000120899.17	e490783	PTK2B	0.009263451476400841	0.535916661360299	0.346975895726937	0.7288029583150649	0.901709591179103	-6.31713212010568	0	Exon
ENSG00000086827.8	e667346	ZW10	-0.0117339642107171	-1.13870363201575	-0.34696153050548195	0.7288137417617621	0.90171673062197	-5.92626034081282	0	Exon
ENSG00000249915.7	e319854	PDCD6	-0.0171492920357379	-1.79595513991089	-0.346960757935142	0.7288143217036049	0.90171673062197	-5.7167116942113605	0	Exon
ENSG00000076108.11	e713500	BAZ2A	0.0109683548562687	-0.254206529297743	0.346955893973006	0.728817972915393	0.90171673062197	-6.14424678471462	0	Exon
ENSG00000197070.13	e565448	ARRDC1	-0.012289141418757001	-1.14579901174542	-0.34695396341858903	0.728819422118979	0.90171673062197	-5.913160804845151	0	Exon
ENSG00000068305.17	e852228	MEF2A	0.0060838473869522704	4.48053395197904	0.34695126541070803	0.7288214474262221	0.90171673062197	-6.6698355654462	0	Exon
ENSG00000107672.14	e604288	NSMCE4A	0.0235938959710164	-3.0779303860701503	0.346944428132213	0.7288265799585301	0.90171845689971	-5.37890832517771	0	Exon
ENSG00000149577.15	e668449	SIDT2	-0.0110197684124147	-0.27461226841127695	-0.346942629428272	0.728827930191662	0.90171845689971	-6.14236266184266	0	Exon
ENSG00000158163.14	e251610	DZIP1L	0.0295622118905606	-2.55353502587216	0.346937486893216	0.728831790543237	0.90172008582579	-5.51699461544045	0	Exon
ENSG00000215305.9	e1078762	VPS16	-0.015533758209693	-1.62739325425359	-0.346925782716282	0.728840576554363	0.901721371548964	-5.7845147292007395	0	Exon
ENSG00000096872.15	e529817	IFT74	0.017605900480057	-1.9830575418898702	0.346921928288557	0.728843469977512	0.901721371548964	-5.69396805689964	0	Exon
ENSG00000228135.1	e186753	LINC01494	-0.0296905586267807	-3.2684080735974996	-0.346921638770717	0.7288436873115199	0.901721371548964	-5.34574967854778	0	Exon
ENSG00000108448.20	e929933	TRIM16L	0.0162720840939527	-1.35685533733988	0.346919307270998	0.728845437512503	0.901721371548964	-5.85016923904518	0	Exon
ENSG00000185379.20	e938915	RAD51D	0.0122873245436917	-1.09059402355111	0.34691915941471696	0.7288455485047192	0.901721371548964	-5.9327049955935705	0	Exon
ENSG00000197713.14	e182520	RPE	0.00993077913619932	0.0866762660082844	0.346902343851161	0.7288581715881001	0.9017286023981659	-6.223823469009661	0	Exon
ENSG00000181090.18	e565524	EHMT1	-0.0108239845259261	-0.6583260540914039	-0.346895591248703	0.728863240642898	0.9017286023981659	-6.0401163337429	0	Exon
ENSG00000122783.16	e471680	C7orf49	-0.0069984236264032	1.3027422719409198	-0.346895558410469	0.7288632652939872	0.9017286023981659	-6.43069774058926	0	Exon
ENSG00000108599.14	e931619	AKAP10	-0.00812690884371905	0.23234064065147103	-0.34689180282351195	0.7288660845494079	0.9017286023981659	-6.254405648174179	0	Exon
ENSG00000198832.10	e1129329		0.0117988963909296	1.09069434346597	0.34689159734723	0.728866238797073	0.9017286023981659	-6.40193798207106	0	Exon
ENSG00000175662.17	e928189	TOM1L2	-0.00682214534507785	2.22416737599232	-0.346891041985405	0.7288666556981159	0.9017286023981659	-6.5252543347512	0	Exon
ENSG00000137726.16	e669255	FXYD6	0.0180495662008816	-0.182773500749599	0.34688276860054307	0.728872866402417	0.9017329124728342	-6.168496656193769	0	Exon
ENSG00000168439.16	e640478	STIP1	-0.00889630603465183	1.56895342751928	-0.34687546404876096	0.7288783498332959	0.9017329124728342	-6.45545248556846	0	Exon
ENSG00000187323.11	e999564	DCC	-0.0177607320593923	-1.7618480169161002	-0.34687318751162605	0.728880058802606	0.9017329124728342	-5.77130223128685	0	Exon
ENSG00000015133.18	e798446	CCDC88C	0.0123068787839557	0.582419681196163	0.34687284668037804	0.72888031466068	0.9017329124728342	-6.32533323868813	0	Exon
ENSG00000163939.18	e228035	PBRM1	-0.007880903341292059	0.224528484973073	-0.346868710932002	0.72888341932155	0.901733606359432	-6.25211000430511	0	Exon
ENSG00000174928.15	e257163	C3orf33	0.0199326692932338	-2.51860585197936	0.346862862934931	0.728887809356324	0.9017358904279971	-5.524375351211081	0	Exon
ENSG00000108591.9	e928562	DRG2	-0.010526940208073	-0.814041076408202	-0.34685580386516995	0.7288931085435291	0.901739299225067	-6.01047077450271	0	Exon
ENSG00000100528.11	e782499	CNIH1	-0.00850881166505975	0.5725031058785229	-0.346844921086009	0.7289012781842751	0.9017437700768	-6.317732170287241	0	Exon
ENSG00000119725.17	e792340	ZNF410	-0.0108735420719149	-0.578302691597298	-0.34684177768094204	0.728903637926428	0.9017437700768	-6.05959198914897	0	Exon
ENSG00000166548.15	e893186	TK2	0.00605676430942896	1.6218434680275902	0.346837551285529	0.728906810669354	0.9017437700768	-6.46754931623146	0	Exon
ENSG00000141480.17	e915504	ARRB2	0.0099669741760834	0.21023720461965698	0.34683400772864803	0.7289094708109429	0.9017437700768	-6.25084931653168	0	Exon
ENSG00000156218.12	e846071	ADAMTSL3	-0.0275969269972972	-2.8485118119186	-0.346832592928341	0.7289105328998291	0.9017437700768	-5.4604096754609	0	Exon
ENSG00000243667.6	e130645	WDR92	-0.0108880552556146	-0.23306077823628601	-0.34683065819837505	0.7289119853001299	0.9017437700768	-6.15461385386806	0	Exon
ENSG00000002834.17	e942411	LASP1	0.0112195668461281	-0.117178489181717	0.346820807185353	0.728919380463193	0.901749771705201	-6.17751783773735	0	Exon
ENSG00000143753.12	e99698	DEGS1	-0.0118890947256601	-0.0881760791047395	-0.346811084103168	0.7289266796133129	0.901755654514039	-6.18858918506466	0	Exon
ENSG00000185619.18	e274628	PCGF3	-0.00894633585953233	0.663391074185011	-0.34680265107918606	0.728933010332428	0.9017603392393921	-6.33468247516657	0	Exon
ENSG00000134901.12	e763132	KDELC1	-0.0268268813369473	-3.1969778822004997	-0.346787375524839	0.7289444778253001	0.9017666067728279	-5.35133346841113	0	Exon
ENSG00000148660.20	e587727	CAMK2G	0.0229815181260265	-2.7561727048106097	0.34678637244280197	0.728945230849929	0.9017666067728279	-5.485649310937281	0	Exon
ENSG00000116754.13	e44184	SRSF11	0.0142500755020896	-1.1519483963140502	0.34678573645542704	0.728945708292726	0.9017666067728279	-5.92507212560845	0	Exon
ENSG00000135424.15	e710105	ITGA7	-0.0155212670657582	-1.1699874192415	-0.346775524856009	0.7289533742684621	0.9017670885839041	-5.9074974641195706	0	Exon
ENSG00000136827.11	e557804	TOR1A	0.008209748945645759	0.311072926115658	0.34677368616051	0.728954754603121	0.9017670885839041	-6.2741478386976395	0	Exon
ENSG00000224078.12	e809651	SNHG14	-0.0131918594794788	-0.438130968429844	-0.34677273879562104	0.7289554658036558	0.9017670885839041	-6.11544911904477	0	Exon
ENSG00000134152.10	e813759	KATNBL1	0.0146016608286293	-1.33976106461422	0.346767549006982	0.728959361857268	0.9017670885839041	-5.8551864462834695	0	Exon
ENSG00000118260.14	e181674	CREB1	-0.0152781017905239	-1.6673434754151397	-0.346766218834088	0.728960360439511	0.9017670885839041	-5.773949872642361	0	Exon
ENSG00000197622.12	e66187	CDC42SE1	-0.00757779712998518	3.28574361006942	-0.346764885970015	0.728961361042528	0.9017670885839041	-6.59921254859578	0	Exon
ENSG00000021645.18	e795609	NRXN3	-0.0071522891732725	1.9992173325208402	-0.346755574488977	0.728968351337675	0.9017725890364741	-6.50170032785861	0	Exon
ENSG00000146094.13	e368698	DOK3	0.0230712021265138	-2.51535009696692	0.34674856939292303	0.7289736102033259	0.9017759475878309	-5.524999568331441	0	Exon
ENSG00000168386.18	e237129	FILIP1L	0.0199454627700021	0.10641845870188302	0.346744817399377	0.7289764269051551	0.901776285050405	-6.23404350612677	0	Exon
ENSG00000119707.13	e791191	RBM25	0.008216936377604341	0.6723821879744489	0.34673475291141	0.728983982549743	0.9017765181640001	-6.339109907321639	0	Exon
ENSG00000119707.13	e791211	RBM25	0.008216936377604341	0.6723821879744489	0.34673475291141	0.728983982549743	0.9017765181640001	-6.339109907321639	0	Exon
ENSG00000106804.7	e550324	C5	-0.02193516101782	-2.7260310114091597	-0.346727896536147	0.7289891298048391	0.9017765181640001	-5.46141124716013	0	Exon
ENSG00000214087.8	e982028	ARL16	-0.0106426701749688	-0.16552827390238598	-0.34672776692619706	0.728989227106439	0.9017765181640001	-6.17066298235554	0	Exon
ENSG00000177479.19	e220288	ARIH2	-0.00884234225540075	0.0598581582129422	-0.346726211054534	0.7289903951405831	0.9017765181640001	-6.2176643204505195	0	Exon
ENSG00000156958.14	e824843	GALK2	0.0104775181827893	-0.29799388721950704	0.34671852700431705	0.728996163770248	0.9017765181640001	-6.13608984663486	0	Exon
ENSG00000161249.20	e1042552	DMKN	0.0205712762465549	-2.23774974167502	0.34671829531311793	0.7289963377074979	0.9017765181640001	-5.6388797120183805	0	Exon
ENSG00000169826.7	e577351	CSGALNACT2	0.0121775132166541	-0.9327858371947509	0.346715480407039	0.728998450939607	0.9017765181640001	-5.96807904468763	0	Exon
ENSG00000108384.14	e962525	RAD51C	0.0130793163878643	-1.41728267527874	0.34671163604058897	0.7290013370209871	0.9017765181640001	-5.8448981613247595	0	Exon
ENSG00000145194.17	e265530	ECE2	0.014630528716943998	-0.9276354405688859	0.346707904951685	0.729004138065197	0.9017765181640001	-5.983754609342951	0	Exon
ENSG00000105784.15	e451212	RUNDC3B	0.021607491835781	-2.3100145798828597	0.34670729188312893	0.7290045983151309	0.9017765181640001	-5.580695800098571	0	Exon
ENSG00000234420.7	e577181	ZNF37BP	0.008943781673654021	2.1524712900845	0.34670343812821003	0.7290074914529541	0.901776806440143	-6.518865608569469	0	Exon
ENSG00000101333.16	e1080970	PLCB4	-0.0189226508784606	-1.9841904384728402	-0.346700204327898	0.729009919173895	0.901776806440143	-5.677339724463531	0	Exon
ENSG00000130414.11	e196510	NDUFA10	0.00547480837561178	2.40224565914901	0.34669400716594206	0.7290145715961399	0.9017771714922092	-6.53886097023301	0	Exon
ENSG00000166689.15	e620946	PLEKHA7	0.0286363593383164	-3.5416217152305496	0.34668746309805604	0.7290194844634521	0.9017771714922092	-5.2838151569123495	0	Exon
ENSG00000139631.18	e707204	CSAD	-0.0243183401404737	-3.0061311958262	-0.34668584854535806	0.729020696567996	0.9017771714922092	-5.39345008048695	0	Exon
ENSG00000166275.15	e598834	BORCS7	0.0101495378054924	1.48808812636734	0.34668496479802	0.72902136003016	0.9017771714922092	-6.447952495993099	0	Exon
ENSG00000173041.11	e442899	ZNF680	-0.0106060145400812	1.81781063416749	-0.346680264636719	0.729024888620386	0.9017771714922092	-6.48498277300624	0	Exon
ENSG00000150995.18	e200487	ITPR1	0.009115408405987	2.28814776940741	0.34667862378890096	0.7290261204687379	0.9017771714922092	-6.524550484825519	0	Exon
ENSG00000245213.6	e315892		0.0190014503951966	-1.56725920317173	0.346676091387624	0.7290280216423659	0.9017771714922092	-5.79171889178117	0	Exon
ENSG00000137764.19	e834599	MAP2K5	0.00955649333150655	0.27431091317264805	0.346667912273791	0.7290341620374959	0.901781061343307	-6.25969252902141	0	Exon
ENSG00000189212.12	e435795	DPY19L2P1	-0.0190228211517971	-1.93787280995754	-0.346651602399939	0.729046406578665	0.901781061343307	-5.720791013405559	0	Exon
ENSG00000266714.6	e973802	MYO15B	-0.0186133039139101	-1.81374577830456	-0.3466507344842619	0.7290470581631621	0.901781061343307	-5.73231867005235	0	Exon
ENSG00000157500.10	e230628	APPL1	0.00624644438764435	1.9481087995541697	0.34664650457305796	0.7290502337562281	0.901781061343307	-6.49763536769931	0	Exon
ENSG00000166747.12	e901381	AP1G1	0.00647152528642106	1.1834822926283601	0.346645751311026	0.7290507992659141	0.901781061343307	-6.414999766099889	0	Exon
ENSG00000144747.15	e233981	TMF1	-0.00886847181085325	0.0938288661800221	-0.346638332047975	0.7290563692679821	0.901781061343307	-6.22399971568184	0	Exon
ENSG00000198182.12	e1045940	ZNF607	0.0179279047916351	-1.9997371454391297	0.34663291765124205	0.7290604341283359	0.901781061343307	-5.6668355218427005	0	Exon
ENSG00000015133.18	e798444	CCDC88C	-0.0120891309371952	0.897105578859856	-0.34663120398749897	0.7290617206636191	0.901781061343307	-6.37613154017121	0	Exon
ENSG00000013503.9	e731581	POLR3B	-0.0118517807871595	-0.41718143803653396	-0.34662564932480605	0.729065890839124	0.901781061343307	-6.12002216586722	0	Exon
ENSG00000128487.16	e931794	SPECC1	-0.013438742995928999	-0.931934950504958	-0.3466215032208811	0.729069003541213	0.901781061343307	-5.97157567368987	0	Exon
ENSG00000111725.10	e738841	PRKAB1	-0.0299935010651579	-3.5826289953182298	-0.34661353508004905	0.7290749856635269	0.901781061343307	-5.278537638853581	0	Exon
ENSG00000283352.1	e398271		-0.0131411223436679	-1.16222993791279	-0.346606899531904	0.7290799673477321	0.901781061343307	-5.90740707382216	0	Exon
ENSG00000108474.16	e926785	PIGL	0.0164484103914501	-2.11092360566104	0.34660499836377395	0.7290813946651259	0.901781061343307	-5.64789224882754	0	Exon
ENSG00000119707.13	e791227	RBM25	-0.0067898745039316295	3.2033108252393903	-0.346604707793393	0.729081612813279	0.901781061343307	-6.594785040158089	0	Exon
ENSG00000161249.20	e1042528	DMKN	-0.0192566592238362	-1.86928176009501	-0.346604541124221	0.7290817379415699	0.901781061343307	-5.74118578967282	0	Exon
ENSG00000250950.1	e306083		-0.0376924261987884	-3.50245083237971	-0.34660451369026507	0.7290817585378451	0.901781061343307	-5.296200442984969	0	Exon
ENSG00000134871.17	e763806	COL4A2	-0.0259782720684268	-2.62019557912517	-0.346599348840112	0.729085636096402	0.901781061343307	-5.51384914529142	0	Exon
ENSG00000103591.12	e834396	AAGAB	-0.00762607657285305	0.695768271528748	-0.34659917097446596	0.729085769630789	0.901781061343307	-6.33799817695086	0	Exon
ENSG00000173744.17	e190377	AGFG1	-0.0071949872499544095	0.9800907492248191	-0.34659377300071703	0.729089822216707	0.901781061343307	-6.38484144833018	0	Exon
ENSG00000100439.10	e769535	ABHD4	0.0233563072948835	-2.99835362242629	0.34659202206008	0.729091136755553	0.901781061343307	-5.408493993239441	0	Exon
ENSG00000100439.10	e769540	ABHD4	0.0233563072948835	-2.99835362242629	0.34659202206008	0.729091136755553	0.901781061343307	-5.408493993239441	0	Exon
ENSG00000100439.10	e769550	ABHD4	0.0233563072948835	-2.99835362242629	0.34659202206008	0.729091136755553	0.901781061343307	-5.408493993239441	0	Exon
ENSG00000100439.10	e769558	ABHD4	0.0233563072948835	-2.99835362242629	0.34659202206008	0.729091136755553	0.901781061343307	-5.408493993239441	0	Exon
ENSG00000172765.16	e248251	TMCC1	-0.007112329842111771	1.66588970249692	-0.346583752010049	0.729097345601652	0.901781061343307	-6.4717167190390805	0	Exon
ENSG00000141404.15	e989374	GNAL	-0.0152167693049138	-1.0787031835751502	-0.34658255685736894	0.7290982428793271	0.901781061343307	-5.96911792327849	0	Exon
ENSG00000068971.13	e642562	PPP2R5B	-0.00870014597988788	0.6726302075773061	-0.34658115438824	0.7290992958032142	0.901781061343307	-6.3350767983209595	0	Exon
ENSG00000272031.2	e61731	ANKRD34A	0.0201729462802299	-1.8905962007731203	0.34657788551042795	0.7291017499622781	0.901781061343307	-5.717237535123191	0	Exon
ENSG00000156973.13	e192122	PDE6D	0.007481077631012779	0.7541320787900201	0.34657702492510306	0.7291023960600871	0.901781061343307	-6.347757094727861	0	Exon
ENSG00000110713.15	e614000	NUP98	-0.00820533741485535	0.804119841554641	-0.346571522635035	0.7291065269944409	0.9017829516090341	-6.359862438782179	0	Exon
ENSG00000168724.14	e325261	DNAJC21	-0.0175950232751665	-2.3322614187124304	-0.346568212396221	0.7291090122142321	0.9017829516090341	-5.57569556740792	0	Exon
ENSG00000143889.15	e121796	HNRNPLL	-0.00649345700480621	2.38808219418348	-0.34656342850370303	0.729112603810411	0.9017842473953479	-6.5330758719935895	0	Exon
ENSG00000168883.19	e138552	USP39	0.0112319942994252	-1.01473385841805	0.346552014901855	0.729121172808137	0.9017916993227459	-5.95120826589291	0	Exon
ENSG00000187720.14	e836503	THSD4	0.0245624117833501	-2.5347788612848503	0.34654853930322804	0.7291237821924609	0.901791780254402	-5.53037068119175	0	Exon
ENSG00000105136.19	e1075788	ZNF419	-0.0214585314995256	-2.65130286456906	-0.34654025796348803	0.729129999608378	0.9017963236402379	-5.483987516099759	0	Exon
ENSG00000107882.11	e598675	SUFU	-0.0119050386166453	-1.0238879160583199	-0.34653302170804806	0.729135432416646	0.9017998965860409	-5.94593718598652	0	Exon
ENSG00000186187.11	e903091	ZNRF1	-0.0117605157488981	-1.0865041300728902	-0.346528242997116	0.729139020166506	0.90180118753349	-5.9355826411563894	0	Exon
ENSG00000198242.13	e934449	RPL23A	0.007139324499715491	3.3632757557336896	0.34651318911446993	0.729150322325629	0.901812019641682	-6.60224016795341	0	Exon
ENSG00000006459.10	e473467	KDM7A	-0.0139912443455687	-1.43262144682606	-0.346508709411404	0.729153685610027	0.9018130329202511	-5.833645798612389	0	Exon
ENSG00000175354.18	e990225	PTPN2	-0.0102286867104021	-0.5700138272944589	-0.346497271974265	0.729162272665831	0.9018150738732141	-6.06828167829664	0	Exon
ENSG00000151247.12	e300055	EIF4E	0.0058599443598214606	1.91407888643504	0.34649528171182803	0.729163766928423	0.9018150738732141	-6.49271940182553	0	Exon
ENSG00000215041.9	e919870	NEURL4	-0.0107537125131908	-0.7784019867175029	-0.34649503432916606	0.72916395266011	0.9018150738732141	-6.014673406377059	0	Exon
ENSG00000110719.9	e649616	TCIRG1	-0.0174739715742916	-1.9273984637568402	-0.346489121654167	0.7291683918244081	0.9018150738732141	-5.696848625950611	0	Exon
ENSG00000092096.15	e771314	SLC22A17	-0.00871217766635127	2.10773778420336	-0.346486628675659	0.729170263525006	0.9018150738732141	-6.51187530315459	0	Exon
ENSG00000132837.14	e337831	DMGDH	0.0202180230000027	-2.17059673101548	0.346486180654165	0.729170599894744	0.9018150738732141	-5.62411074779463	0	Exon
ENSG00000119723.16	e792472	COQ6	0.00905149131535361	-0.37239184972371203	0.346477027827301	0.7291774717505509	0.9018204263910929	-6.123034934155131	0	Exon
ENSG00000168538.15	e317422	TRAPPC11	0.00963368940108132	-0.283675190271211	0.34647306369094605	0.729180447993398	0.901820960934672	-6.147173276035139	0	Exon
ENSG00000059804.15	e686133	SLC2A3	-0.0172758655592124	1.06941135347526	-0.34646063248967	0.729189781269522	0.9018293575693901	-6.39880941853188	0	Exon
ENSG00000073578.16	e319693	SDHA	-0.00810449993764834	1.71050167022271	-0.346447852532113	0.7291993764319059	0.9018380780336199	-6.476356894977799	0	Exon
ENSG00000130226.16	e479697	DPP6	0.0087256072688125	2.26447614734838	0.3464259565113161	0.7292158160123292	0.901849947678353	-6.52450961377843	0	Exon
ENSG00000180953.11	e844193	ST20	-0.024106247577465	-2.43423519106786	-0.34641827849863893	0.7292215807106809	0.901849947678353	-5.54489246214259	0	Exon
ENSG00000134871.17	e763822	COL4A2	0.0272985509469382	-2.91178285268236	0.34641383866227	0.729224914173691	0.901849947678353	-5.441197588464941	0	Exon
ENSG00000159352.15	e66633	PSMD4	-0.0052733915585957795	2.44640204569173	-0.346406648145095	0.7292303128797301	0.901849947678353	-6.54133344933262	0	Exon
ENSG00000159128.14	e1107279	IFNGR2	-0.0238344699642059	-2.73031183955127	-0.34640282848729104	0.729233180719215	0.901849947678353	-5.46677180906936	0	Exon
ENSG00000004399.12	e248126	PLXND1	0.0175773874436418	-1.75730491041439	0.34640217604724	0.729233670578488	0.901849947678353	-5.73903832796353	0	Exon
ENSG00000116478.11	e23626	HDAC1	0.0154655387168922	-1.70945120852196	0.34640071767706393	0.729234765539494	0.901849947678353	-5.7533054122127405	0	Exon
ENSG00000138686.9	e306738	BBS7	0.007690375787580559	0.502242199976939	0.346398936975983	0.729236102510982	0.901849947678353	-6.309022482211209	0	Exon
ENSG00000119707.13	e791245	RBM25	0.008210125055471529	0.6719801300640461	0.346398291919338	0.7292365868273639	0.901849947678353	-6.33915156564772	0	Exon
ENSG00000159216.18	e1108625	RUNX1	0.0200813318585209	-0.652250502254224	0.3463955126629131	0.729238673528166	0.901849947678353	-6.05634691616035	0	Exon
ENSG00000134759.13	e995466	ELP2	0.00702932044224275	1.1831427252328202	0.34638999743626603	0.729242814435903	0.901849947678353	-6.410888853566529	0	Exon
ENSG00000134250.18	e59903	NOTCH2	0.0108412915142718	0.38897399807301497	0.346389897525808	0.7292428894501171	0.901849947678353	-6.2868494949621	0	Exon
ENSG00000197969.11	e538870	VPS13A	-0.0103378369636352	0.23695458556036497	-0.346387808669867	0.7292444577939041	0.901849947678353	-6.254064242580941	0	Exon
ENSG00000124160.11	e1094596	NCOA5	0.00906943975893925	2.0969716208895	0.34638033978036403	0.7292500655553851	0.901849947678353	-6.51529541351403	0	Exon
ENSG00000158793.13	e78144	NIT1	-0.00907615446103926	-0.12455073219321301	-0.346378141792796	0.729251715842312	0.901849947678353	-6.180005274276639	0	Exon
ENSG00000170469.10	e354145	SPATA24	-0.0136267946089529	-1.48241191714937	-0.346375210439535	0.729253916754792	0.901849947678353	-5.81226795774077	0	Exon
ENSG00000117791.15	e98704	MARC2	-0.0163054679031518	-1.7027343537014399	-0.346374908186075	0.729254143692226	0.901849947678353	-5.758046090169901	0	Exon
ENSG00000100095.18	e1125154	SEZ6L	0.0194466695676258	-1.63516687584732	0.34637202096705394	0.7292563114703471	0.901849947678353	-5.778747923130001	0	Exon
ENSG00000018280.16	e185572	SLC11A1	0.0283124853315675	-1.08879785104591	0.34637068835336	0.7292573120224028	0.901849947678353	-5.959371090405459	0	Exon
ENSG00000101346.12	e1085951	POFUT1	-0.0120326247714305	-1.0467335536195699	-0.34635974167547195	0.729265531016741	0.901856965603809	-5.94332584933259	0	Exon
ENSG00000210151.2	e1182745	MT-TS1	0.0294916268863997	0.7201043358545229	0.346356121399926	0.7292682492020892	0.9018571808475329	-6.33520932238533	0	Exon
ENSG00000066294.14	e77514	CD84	0.0273363715410628	-3.0716496704521297	0.346346727235155	0.7292753025709301	0.9018625439625171	-5.43543956257521	0	Exon
ENSG00000125124.11	e888581	BBS2	0.00728701154116526	2.49227112407219	0.346343315360509	0.729277864295617	0.9018625439625171	-6.5465164287019	0	Exon
ENSG00000178974.9	e782959	FBXO34	-0.00678763252622377	3.70376184608547	-0.346339967603838	0.729280377881802	0.9018625439625171	-6.625330524338451	0	Exon
ENSG00000134769.21	e994701	DTNA	0.0188238699720647	-1.6939199540241399	0.346324323516299	0.72929212392424	0.9018625439625171	-5.75550968694632	0	Exon
ENSG00000196924.14	e1176056	FLNA	0.0129256285225128	0.43243682031088104	0.346323815780104	0.729292505148623	0.9018625439625171	-6.299534536753559	0	Exon
ENSG00000143786.7	e100065	CNIH3	-0.0159667283876314	-1.8043442151193	-0.34632333275489396	0.7292928678192789	0.9018625439625171	-5.73520025908203	0	Exon
ENSG00000144285.16	e164231	SCN1A	-0.0191404843137686	-2.3833805695358703	-0.34631993310948805	0.7292954203826579	0.9018625439625171	-5.58097733986202	0	Exon
ENSG00000166927.12	e635284	MS4A7	0.033601205514766	-3.0841745734395296	0.346318338471877	0.7292966176890271	0.9018625439625171	-5.43807760546229	0	Exon
ENSG00000166927.12	e635291	MS4A7	0.033601205514766	-3.0841745734395296	0.346318338471877	0.7292966176890271	0.9018625439625171	-5.43807760546229	0	Exon
ENSG00000135976.16	e142474	ANKRD36	-0.0134959909247714	-1.1493633446570801	-0.346316460861606	0.729298027461425	0.9018625439625171	-5.92403108076409	0	Exon
ENSG00000085733.15	e651291	CTTN	-0.00839727793334007	0.660491786226869	-0.34630800372467696	0.7293043773732192	0.901867250218537	-6.33535873079499	0	Exon
ENSG00000126777.17	e783067	KTN1	0.00774424362885335	1.76047596882498	0.346300936067053	0.7293096840300449	0.9018703636151659	-6.480845400708411	0	Exon
ENSG00000119509.12	e545692	INVS	0.0179956394496683	-2.1308603780673603	0.34629181403278997	0.729316533207522	0.9018703636151659	-5.626712811243251	0	Exon
ENSG00000117245.12	e14387	KIF17	0.020096846441891	-2.2326388920831097	0.34629027312524496	0.729317690182871	0.9018703636151659	-5.6327519842670295	0	Exon
ENSG00000116957.12	e104740	TBCE	0.0130069446636388	-1.29611215645629	0.34628729460706503	0.729319926575851	0.9018703636151659	-5.87651493864818	0	Exon
ENSG00000204428.12	e382677	LY6G5C	-0.0295445548048248	-2.60696201781834	-0.34628481867423	0.7293217856090071	0.9018703636151659	-5.49299504874565	0	Exon
ENSG00000007168.12	e913371	PAFAH1B1	-0.0270868309240034	-3.47380092109094	-0.34628216489506297	0.7293237781783449	0.9018703636151659	-5.300724011417629	0	Exon
ENSG00000116514.16	e24265	RNF19B	0.00905017203698717	0.25872641255449	0.34627774166054703	0.7293270993334771	0.9018703636151659	-6.25939678788183	0	Exon
ENSG00000127884.4	e607851	ECHS1	0.0148100293664548	-1.0058182160667901	0.346274727705632	0.7293293623436609	0.9018703636151659	-5.955442474809019	0	Exon
ENSG00000117713.18	e19316	ARID1A	-0.0153164806013109	-1.1713855320092	-0.34627415468833095	0.7293297925905721	0.9018703636151659	-5.92861706398742	0	Exon
ENSG00000167614.13	e1071776	TTYH1	-0.0104063217411357	2.82373452595763	-0.34626999506384604	0.7293329158244699	0.901871079667202	-6.57010745378742	0	Exon
ENSG00000141552.17	e982563	ANAPC11	-0.00904320212276618	0.522429015829621	-0.34625643900491304	0.7293430943569559	0.901876923781756	-6.30594566464651	0	Exon
ENSG00000141552.17	e982569	ANAPC11	-0.00904320212276618	0.522429015829621	-0.34625643900491304	0.7293430943569559	0.901876923781756	-6.30594566464651	0	Exon
ENSG00000234665.8	e535781		0.09847313617664899	-4.23519122449429	0.346247991407507	0.7293494372382741	0.901876923781756	-5.175827549069839	0	Exon
ENSG00000132286.11	e615828	TIMM10B	-0.0106037324319821	-0.0383275458248947	-0.34624793340500104	0.729349480789538	0.901876923781756	-6.197726866470769	0	Exon
ENSG00000073670.13	e951650	ADAM11	0.0126082477977146	0.0719531991755868	0.346245653981475	0.7293511922986701	0.901876923781756	-6.22523927826964	0	Exon
ENSG00000137221.14	e393555	TJAP1	-0.0273082570156801	-3.45074560394754	-0.34624093880900303	0.7293547326984449	0.901876923781756	-5.30592259582334	0	Exon
ENSG00000148484.17	e571187	RSU1	0.0103247434575366	-0.154739307163921	0.346239981871333	0.7293554512183441	0.901876923781756	-6.17255079013095	0	Exon
ENSG00000173208.3	e696785	ABCD2	-0.0139531243610326	-0.0835703798270074	-0.34623195183721805	0.729361480606126	0.901878648671284	-6.18714723793576	0	Exon
ENSG00000246922.8	e832794	UBAP1L	0.0166726933908005	-1.66007128614858	0.34623134728283195	0.729361934539226	0.901878648671284	-5.774466319063849	0	Exon
ENSG00000145819.15	e357111	ARHGAP26	-0.0261634028750766	-3.3813917504961095	-0.346221215364606	0.7293695421618609	0.9018804490435609	-5.321248459367469	0	Exon
ENSG00000168724.14	e325293	DNAJC21	-0.0141517085207789	-1.3181533206512401	-0.34621873726002195	0.7293714028683291	0.9018804490435609	-5.863425455575171	0	Exon
ENSG00000124228.14	e1096147	DDX27	0.011934889202826999	-0.869544471447562	0.34621704173227197	0.729372675971069	0.9018804490435609	-5.99044477223404	0	Exon
ENSG00000144381.16	e176713	HSPD1	-0.0106980781838459	3.16696175112121	-0.346209754722628	0.7293781474983871	0.9018804490435609	-6.590855978181009	0	Exon
ENSG00000158220.13	e252134	ESYT3	0.026846077916419	-2.8053293698753197	0.34620869530143106	0.7293789429770121	0.9018804490435609	-5.45360521626755	0	Exon
ENSG00000184640.17	e977534	SEPT9	0.0131556153237605	-0.21793979297413302	0.346208330149975	0.729379217155263	0.9018804490435609	-6.1663249070207	0	Exon
ENSG00000135269.17	e465633	TES	-0.0281786663216556	-3.26773915923057	-0.346205689499178	0.729381199919896	0.9018804490435609	-5.34572300370332	0	Exon
ENSG00000160767.20	e71794	FAM189B	0.0238405357479041	-2.81986954396794	0.346197790662665	0.7293871308678029	0.90188463674651	-5.443034082732839	0	Exon
ENSG00000185340.15	e1126832	GAS2L1	0.00876130470790565	1.31234284019903	0.346185514124702	0.7293963489041441	0.9018910815010249	-6.433667452306019	0	Exon
ENSG00000166747.12	e901559	AP1G1	0.00647195443321695	1.1800168876928798	0.34618086403164605	0.729399840511695	0.9018910815010249	-6.4147204717340305	0	Exon
ENSG00000198130.15	e174814	HIBCH	0.00946244015755381	0.79212409525343	0.34618068403669106	0.729399975664318	0.9018910815010249	-6.353306891819449	0	Exon
ENSG00000069248.11	e102915	NUP133	-0.00812725223332696	0.948994082712682	-0.346176156361894	0.7294033753575021	0.901892139264514	-6.37965283553045	0	Exon
ENSG00000156650.12	e588178	KAT6B	-0.00880678204793128	0.00580932516263475	-0.34616359791262796	0.729412805142736	0.901900653078317	-6.203590836587111	0	Exon
ENSG00000108666.9	e938005	C17orf75	-0.006995781939672189	2.35181897766014	-0.34615851594392605	0.7294166210613321	0.901902225451535	-6.532593789925929	0	Exon
ENSG00000124177.14	e1091973	CHD6	0.0069508842897977605	0.8711229439604721	0.346140288750578	0.7294303074437891	0.90191039272389	-6.3716478122048	0	Exon
ENSG00000013573.16	e695170	DDX11	0.04582359344291599	-3.7343194071424706	0.346138457828791	0.7294316822458521	0.90191039272389	-5.240184520325269	0	Exon
ENSG00000166927.12	e635296	MS4A7	0.0243371717757714	-0.47557464576392705	0.346122784326568	0.729443451196758	0.90191039272389	-6.12032553337888	0	Exon
ENSG00000112640.14	e392501	PPP2R5D	0.007420982841937159	1.40903459722154	0.346117305570032	0.7294475651115909	0.90191039272389	-6.43905392555963	0	Exon
ENSG00000184182.18	e195672	UBE2F	-0.0175127624238863	-1.87488972888252	-0.346115685908143	0.7294487812925309	0.90191039272389	-5.701007922959371	0	Exon
ENSG00000184182.18	e195702	UBE2F	-0.0175127624238863	-1.87488972888252	-0.346115685908143	0.7294487812925309	0.90191039272389	-5.701007922959371	0	Exon
ENSG00000184182.18	e195711	UBE2F	-0.0175127624238863	-1.87488972888252	-0.346115685908143	0.7294487812925309	0.90191039272389	-5.701007922959371	0	Exon
ENSG00000184182.18	e195722	UBE2F	-0.0175127624238863	-1.87488972888252	-0.346115685908143	0.7294487812925309	0.90191039272389	-5.701007922959371	0	Exon
ENSG00000184182.18	e195730	UBE2F	-0.0175127624238863	-1.87488972888252	-0.346115685908143	0.7294487812925309	0.90191039272389	-5.701007922959371	0	Exon
ENSG00000184182.18	e195741	UBE2F	-0.0175127624238863	-1.87488972888252	-0.346115685908143	0.7294487812925309	0.90191039272389	-5.701007922959371	0	Exon
ENSG00000129566.12	e766747	TEP1	0.0232283455955688	-2.95480785290918	0.34611244680333897	0.729451213492037	0.90191039272389	-5.40942959286429	0	Exon
ENSG00000133739.15	e504961	LRRCC1	-0.0132035294885745	-0.43669917753323295	-0.346106765134984	0.7294554797857149	0.9019125218495769	-6.10068635426441	0	Exon
ENSG00000072274.12	e272305	TFRC	-0.0127622611247695	1.18833128892644	-0.346097164359146	0.729462688907277	0.9019126595786421	-6.41602493511581	0	Exon
ENSG00000250241.5	e308333		-0.011076639745622001	-0.103835627002374	-0.346096543857052	0.729463154836596	0.9019126595786421	-6.18285496638281	0	Exon
ENSG00000275052.4	e127497	PPP4R3B	0.005941568698288179	1.71136177870877	0.346096451682794	0.729463224049407	0.9019126595786421	-6.47761697237261	0	Exon
ENSG00000138316.10	e585266	ADAMTS14	-0.0332884914839126	-2.77844061638119	-0.346087711880574	0.729469786697437	0.9019126713263901	-5.47301684119198	0	Exon
ENSG00000198785.4	e545973	GRIN3A	0.0314959640155547	-2.76460056351348	0.346085912312967	0.729471137980922	0.9019126713263901	-5.4736344495885	0	Exon
ENSG00000111581.9	e719412	NUP107	0.010888517803179	-0.552824708353273	0.346084201604092	0.7294724225417509	0.9019126713263901	-6.07457862608743	0	Exon
ENSG00000145191.12	e264958	EIF2B5	-0.0100799782332584	-0.511599521308547	-0.346076340202804	0.7294783256296881	0.9019126713263901	-6.08558388506035	0	Exon
ENSG00000131470.14	e947587	PSMC3IP	0.0126234890103856	-0.602860350889265	0.34606912781027305	0.729483741394268	0.9019126713263901	-6.06100635992514	0	Exon
ENSG00000026950.16	e377947	BTN3A1	0.0227022446275215	-2.86285868150419	0.346064243053292	0.7294874093517779	0.9019126713263901	-5.43507997909588	0	Exon
ENSG00000128694.11	e174488	OSGEPL1	-0.0215137636828971	-2.85379463769709	-0.3460619227471419	0.7294891516687528	0.9019126713263901	-5.446584445226099	0	Exon
ENSG00000130826.16	e1177443	DKC1	-0.0163972463044409	-2.12563332052353	-0.34606182410579694	0.7294892257385309	0.9019126713263901	-5.65631062050354	0	Exon
ENSG00000163166.14	e152092	IWS1	0.009110616172621171	0.12111556349492	0.346061563305341	0.729489421573585	0.9019126713263901	-6.23356756332968	0	Exon
ENSG00000262879.5	e953823		0.0171220643369458	-2.0566971588939302	0.34606004400136703	0.7294905624192428	0.9019126713263901	-5.6528716288231	0	Exon
ENSG00000131389.16	e205440	SLC6A6	0.0228454679501126	-2.54907762871087	0.346054717716628	0.7294945619322671	0.9019126713263901	-5.51592288502167	0	Exon
ENSG00000132199.18	e986025	ENOSF1	0.0129711305763491	0.106039891286215	0.34605355893941997	0.7294954320603159	0.9019126713263901	-6.230139881529981	0	Exon
ENSG00000213523.10	e354981	SRA1	-0.011481367094321999	-0.19120283064682897	-0.346052390662511	0.729496309322062	0.9019126713263901	-6.162311340605839	0	Exon
ENSG00000197548.12	e204173	ATG7	-0.0113847467194221	-0.7761462981609359	-0.34604718197918294	0.7295002205383609	0.901913294834626	-6.01631374583891	0	Exon
ENSG00000127481.14	e13419	UBR4	-0.006900636095282	0.874280989777463	-0.3460449424371789	0.7295019022194978	0.901913294834626	-6.372653986547349	0	Exon
ENSG00000089693.10	e684032	MLF2	0.00830894353211451	2.28946848810907	0.34604013291755104	0.7295055137116291	0.901914102691783	-6.5291931798904095	0	Exon
ENSG00000184634.15	e1158942	MED12	-0.0135156952664307	-1.5433766703997902	-0.346037295649028	0.7295076442334542	0.901914102691783	-5.7957959674102995	0	Exon
ENSG00000092931.11	e977041	MFSD11	0.0109262399394407	-0.5365705698195411	0.34602982564317	0.729513253515351	0.901917892022953	-6.08083809950017	0	Exon
ENSG00000103404.14	e875025	USP31	0.010396875493861	-0.0544815768740874	0.346023919090532	0.7295176887991058	0.9019202298856079	-6.1925150435752	0	Exon
ENSG00000233237.6	e399504	LINC00472	-0.010589797054853002	1.02900717432539	-0.346018132885252	0.729522033721753	0.901922456016739	-6.3911627482983695	0	Exon
ENSG00000116147.16	e83979	TNR	-0.0137022967710493	1.5212646706196	-0.34600170054750606	0.7295343729852339	0.901927388792571	-6.45580351387802	0	Exon
ENSG00000109065.11	e971691	NAT9	-0.0101725362198417	-0.389728043256529	-0.346001403394359	0.729534596122177	0.901927388792571	-6.113366758626231	0	Exon
ENSG00000087191.12	e966385	PSMC5	-0.00579432761656309	2.17152000891993	-0.345999112609708	0.729536316308952	0.901927388792571	-6.518756531599459	0	Exon
ENSG00000204147.9	e580618	ASAH2B	-0.0194070881115584	-2.9298484708210295	-0.345997779036762	0.729537317710802	0.901927388792571	-5.49445248116022	0	Exon
ENSG00000079387.13	e700404	SENP1	-0.0082502576843739	0.5005267222529269	-0.345995877952877	0.729538745266747	0.901927388792571	-6.307639321839651	0	Exon
ENSG00000090621.13	e28155	PABPC4	-0.008191931099043221	0.4327136606283689	-0.345991740629936	0.729541852055559	0.9019280841549421	-6.292615839948961	0	Exon
ENSG00000233012.2	e98700	HDAC1P2	0.0186215102902975	-2.30723773132727	0.345981094966203	0.7295498460928219	0.9019348215664542	-5.62286576681342	0	Exon
ENSG00000176485.10	e639928	PLA2G16	-0.022410855272648	-2.77088834972471	-0.34596513892807	0.7295618278494279	0.9019448173751591	-5.490160199352981	0	Exon
ENSG00000115685.14	e197802	PPP1R7	-0.0067834690649442395	1.7224712204288601	-0.345961173151616	0.7295648058526121	0.9019448173751591	-6.4712491755593	0	Exon
ENSG00000015171.18	e566414	ZMYND11	-0.00446816076391057	3.75194530779329	-0.345954638830099	0.7295697126510491	0.9019448173751591	-6.62815596932716	0	Exon
ENSG00000134285.10	e701566	FKBP11	-0.0145732971503636	-0.6942077796556779	-0.345954011244505	0.7295701839225991	0.9019448173751591	-6.04747192993042	0	Exon
ENSG00000128487.16	e931739	SPECC1	-0.007855364446232159	1.77287534331137	-0.345952411899823	0.7295713849156541	0.9019448173751591	-6.48327615699968	0	Exon
ENSG00000180398.11	e124781	MCFD2	0.00675899255768638	1.1442055665948898	0.345949997833452	0.729573197707479	0.9019448173751591	-6.40791525215026	0	Exon
ENSG00000135698.9	e905189	MPHOSPH6	-0.0141752871493047	-1.32562778622806	-0.345943972067165	0.7295777226352	0.9019448413604749	-5.87823691868443	0	Exon
ENSG00000162627.16	e51300	SNX7	-0.029048388143834	-3.40934859919558	-0.34594319538378904	0.7295783058706121	0.9019448413604749	-5.3038203682939695	0	Exon
ENSG00000036549.12	e45711	ZZZ3	-0.0100940156990117	-0.46924439911950894	-0.34593038162922196	0.7295879281353149	0.901949869216029	-6.09392895075671	0	Exon
ENSG00000130303.12	e1033147	BST2	0.0178549217550878	0.38068855850429495	0.345928016471759	0.729589704213586	0.901949869216029	-6.28788559756412	0	Exon
ENSG00000114439.18	e238596	BBX	0.00684941900720056	1.2613103699713402	0.345927169283833	0.7295903403965591	0.901949869216029	-6.42346608018936	0	Exon
ENSG00000065135.9	e54609	GNAI3	0.009186270546654279	0.310646893570287	0.345921095964181	0.729594901069659	0.901949869216029	-6.2694367539833795	0	Exon
ENSG00000100968.13	e774870	NFATC4	0.0194867556277584	-2.31748123041352	0.34592083791146194	0.7295950948508949	0.901949869216029	-5.5790934035795	0	Exon
ENSG00000040933.15	e143740	INPP4A	-0.007864542570387559	1.05633314378852	-0.345899951371846	0.729610779375762	0.9019615974620869	-6.39446345707737	0	Exon
ENSG00000095370.19	e554111	SH2D3C	-0.0264676171382239	-3.19008771108095	-0.345899778141094	0.729610909462029	0.9019615974620869	-5.35095737445417	0	Exon
ENSG00000163161.12	e151900	ERCC3	-0.00896067014453458	-0.0671323535762392	-0.3458980393212949	0.7296122152154709	0.9019615974620869	-6.1951043135988	0	Exon
ENSG00000048140.17	e367468	TSPAN17	-0.0151984141341503	-1.5451606602213501	-0.345891057795484	0.7296174579468571	0.901963240452204	-5.799919658423691	0	Exon
ENSG00000146909.7	e480506	NOM1	0.0122144278638702	-1.02601828385683	0.345889492863813	0.7296186331238559	0.901963240452204	-5.94501130143371	0	Exon
ENSG00000196218.12	e1047176	RYR1	-0.0287757103394665	-3.59096000507936	-0.34588147387853396	0.729624654947606	0.901967539229376	-5.26354717998262	0	Exon
ENSG00000138629.15	e839260	UBL7	-0.01644596856009	-1.78160331225618	-0.345873987317909	0.729630276964381	0.9019708516972509	-5.764284821780549	0	Exon
ENSG00000260092.1	e903442		0.0132229550471066	-0.0612597374785321	0.345871129026376	0.729632423396176	0.9019708516972509	-6.195412261771231	0	Exon
ENSG00000083535.15	e759001	PIBF1	0.0123268003535171	-0.977553171663193	0.345861864812645	0.729639380364863	0.901975924757272	-5.959479306479079	0	Exon
ENSG00000085491.15	e53407	SLC25A24	0.0183760995804898	-2.10594437395365	0.345858887626265	0.729641616090092	0.901975924757272	-5.65327679908731	0	Exon
ENSG00000046889.18	e502145	PREX2	0.0112458972359198	1.2153342682600101	0.345845007842318	0.7296520391774829	0.901985664195922	-6.41711553319932	0	Exon
ENSG00000011304.18	e1006568	PTBP1	-0.0122153253652011	-0.6183855150718629	-0.345836766164598	0.7296582283268841	0.9019901696498629	-6.053279714611469	0	Exon
ENSG00000076685.18	e598913	NT5C2	0.00752494466935473	1.07670572682659	0.34582160709595194	0.7296696121888041	0.902001096658686	-6.400960688946821	0	Exon
ENSG00000112312.9	e377041	GMNN	0.0195579392139235	-1.0141534688109999	0.34581398540098196	0.7296753358033431	0.902004418911072	-5.95757071983763	0	Exon
ENSG00000109680.10	e283743	TBC1D19	0.0115144218158652	-0.918055683973329	0.345811251579235	0.7296773888073058	0.902004418911072	-5.97831952606567	0	Exon
ENSG00000223745.7	e50041	CCDC18-AS1	-0.0289042211818228	-3.1519678293990805	-0.34579379482728495	0.7296904982598109	0.902017478869686	-5.35760193383901	0	Exon
ENSG00000131435.12	e349624	PDLIM4	0.0328262366611072	-3.19908073247668	0.3457792119994231	0.729701449549678	0.902027870902513	-5.3760632217982005	0	Exon
ENSG00000117245.12	e14385	KIF17	0.0176714293124815	-1.86378700285094	0.34575994728173903	0.7297159168907871	0.902042609250222	-5.7164640013784505	0	Exon
ENSG00000119912.15	e592380	IDE	-0.0101626492817246	-0.576306029558577	-0.34575491785494394	0.7297196938856301	0.902044132607004	-6.066801578491041	0	Exon
ENSG00000112186.11	e375881	CAP2	0.0101440610728704	0.32850339564705605	0.34574736052994703	0.729725369291786	0.9020480026690709	-6.27765065649823	0	Exon
ENSG00000136930.12	e551936	PSMB7	0.0214074458707562	-2.63702417104727	0.34573277207412295	0.7297363249844091	0.902058399892939	-5.48922601923074	0	Exon
ENSG00000125944.18	e16156	HNRNPR	-0.00588176532970887	2.01396777436583	-0.345723017021095	0.7297436509011871	0.9020643101381859	-6.50655779367267	0	Exon
ENSG00000092377.13	e1179070	TBL1Y	-0.0265181937723939	-4.483388334223481	-0.34571682268033505	0.7297483027826451	0.9020669148754079	-5.2723784790613095	0	Exon
ENSG00000117697.14	e96954	NSL1	0.0249941114581634	-2.99879719492019	0.345696812761223	0.729763330078999	0.90207634114737	-5.40123571012039	0	Exon
ENSG00000136718.9	e153326	IMP4	-0.00929367935371738	-0.0888048214623724	-0.345695394368739	0.729764395284871	0.90207634114737	-6.1870366194346795	0	Exon
ENSG00000004534.14	e223573	RBM6	0.007459184825156491	1.7943781431579098	0.345694831753591	0.729764817806261	0.90207634114737	-6.4852637865882095	0	Exon
ENSG00000038427.15	e339337	VCAN	0.0168410443579165	5.26233123314823	0.345693114581893	0.729766107394825	0.90207634114737	-6.710474042376361	0	Exon
ENSG00000138688.15	e306867	KIAA1109	0.007374473504508429	1.27464678458655	0.345687882166236	0.7297700369212221	0.902076399106414	-6.4270400604274105	0	Exon
ENSG00000165061.14	e495737	ZMAT4	-0.0273846234396993	-3.4108219979057206	-0.345686275149536	0.729771243786739	0.902076399106414	-5.34212000817457	0	Exon
ENSG00000122386.10	e862379	ZNF205	-0.0123015950533281	-0.3546739814971021	-0.345677145334766	0.729778100267518	0.902081728852245	-6.1219051076722	0	Exon
ENSG00000242247.10	e1137979	ARFGAP3	0.011848289420873999	-0.841929776967189	0.345668584612652	0.729784529380047	0.902086530291083	-6.0054004517831805	0	Exon
ENSG00000068724.15	e124943	TTC7A	0.0136591195994823	-1.02282858952877	0.345640784497241	0.7298054074314209	0.902105324050894	-5.94850319329751	0	Exon
ENSG00000067057.16	e566907	PFKP	-0.0125391221857266	0.9686767525927199	-0.34563859694670296	0.729807050303369	0.902105324050894	-6.385822034567549	0	Exon
ENSG00000228486.10	e142998	LINC01125	-0.025368655174162997	-3.3504584920700897	-0.34563587258740497	0.729809096325712	0.902105324050894	-5.3245241990707495	0	Exon
ENSG00000147862.15	e527639	NFIB	0.00927219474352183	1.34429853663001	0.345633768406735	0.729810676588736	0.902105324050894	-6.4331432380892695	0	Exon
ENSG00000180198.15	e20731	RCC1	0.0331793135971021	-3.62389236392371	0.34563139688778005	0.7298124576271591	0.902105324050894	-5.27126970417366	0	Exon
ENSG00000164828.17	e424757	SUN1	-0.00675462121407567	1.0669304939498399	-0.34561966914908	0.729821265317357	0.9021130654049342	-6.40131246142305	0	Exon
ENSG00000071794.15	e255180	HLTF	-0.0124125521761019	-0.8578953481756981	-0.345607556301722	0.7298303622669241	0.9021166210065029	-6.00775154085003	0	Exon
ENSG00000116030.16	e179606	SUMO1	0.00603716640805231	1.7788067943016699	0.34560095540724894	0.7298353196643859	0.9021166210065029	-6.47864375153795	0	Exon
ENSG00000079335.18	e52005	CDC14A	0.0181166491131577	-1.81662314675165	0.34559616968529	0.72983891383981	0.9021166210065029	-5.72351870289503	0	Exon
ENSG00000124440.15	e1058804	HIF3A	0.0290950462942504	-2.31239708991564	0.34559590754240804	0.729839110714668	0.9021166210065029	-5.5959619075037095	0	Exon
ENSG00000101333.16	e1080998	PLCB4	-0.0204012594518373	-2.18031279263242	-0.345594451424473	0.7298402042904059	0.9021166210065029	-5.622347254029701	0	Exon
ENSG00000156103.15	e505869	MMP16	-0.0103750219787547	-0.13011303980891098	-0.345589264036769	0.7298441001340971	0.9021166210065029	-6.17390887200633	0	Exon
ENSG00000185658.13	e1110358	BRWD1	-0.00793175165515508	0.848785378761409	-0.345588954276745	0.729844332770995	0.9021166210065029	-6.36081433385262	0	Exon
ENSG00000140553.16	e850312	UNC45A	-0.00963882885176931	-0.10295838192886698	-0.34558873058462397	0.729844500768935	0.9021166210065029	-6.18367516554379	0	Exon
ENSG00000166900.15	e634939	STX3	-0.0126084197979877	-0.22645050585262	-0.345583632006924	0.729848329921865	0.9021182084310309	-6.15475964586475	0	Exon
ENSG00000012048.20	e949012	BRCA1	-0.0244181550134852	-3.11621571459272	-0.345574037338375	0.729855535764128	0.9021239695367279	-5.3694062468752195	0	Exon
ENSG00000272333.5	e1043117	KMT2B	0.014275298024605	-1.59967730130425	0.34556551626436605	0.729861935329423	0.902127130918583	-5.77652967588997	0	Exon
ENSG00000092108.20	e775886	SCFD1	-0.0122979320803368	-0.768819292974996	-0.34556238024499797	0.7298642905725791	0.902127130918583	-6.030844073312191	0	Exon
ENSG00000105677.11	e1042749	TMEM147	0.00692433485019767	1.2692074615853899	0.345557874007273	0.7298676748946621	0.902127130918583	-6.4266313836080595	0	Exon
ENSG00000175550.7	e645623	DRAP1	-0.00969225511535163	0.21830068833307398	-0.345557077584706	0.7298682730328689	0.902127130918583	-6.252559835357769	0	Exon
ENSG00000198945.7	e411914	L3MBTL3	-0.0157664372424672	-1.48479961488423	-0.34555318583798	0.729871195858513	0.9021275980442859	-5.82248380087552	0	Exon
ENSG00000155542.11	e330754	SETD9	0.0275165988214854	-1.9814303923718102	0.345529181050875	0.72988922430466	0.902146735789307	-5.695463210379981	0	Exon
ENSG00000111684.10	e685113	LPCAT3	-0.0173559993935542	-2.05979666229798	-0.34552185476562297	0.7298947266344741	0.9021503911123492	-5.65883979263139	0	Exon
ENSG00000197724.10	e543172	PHF2	0.0163742536201799	-1.9476401779981003	0.345516483891004	0.729898760382479	0.9021522312480891	-5.68226439273726	0	Exon
ENSG00000130203.9	e1056439	APOE	-0.0170918552603925	2.7766078823043996	-0.34550674315454805	0.729906076095812	0.9021568262255959	-6.566801819138651	0	Exon
ENSG00000151466.11	e308181	SCLT1	-0.0109256158120323	-0.42808819797422404	-0.34549902438930497	0.729911873239054	0.9021568262255959	-6.10343956939472	0	Exon
ENSG00000182272.11	e608704	B4GALNT4	-0.0116117351687527	-0.06947945394613	-0.34549661124159997	0.7299136856257521	0.9021568262255959	-6.188268199520251	0	Exon
ENSG00000153107.11	e148319	ANAPC1	0.00821001025355215	0.144907714131645	0.34549506532515994	0.729914846682038	0.9021568262255959	-6.23927875016647	0	Exon
ENSG00000174799.10	e289559	CEP135	0.0198784135014468	-2.7195747409350495	0.345494591021106	0.729915202906917	0.9021568262255959	-5.47175835238901	0	Exon
ENSG00000149806.10	e643278	FAU	-0.0062664663108121	3.34615505935019	-0.345486237585233	0.7299214767437181	0.902161434984142	-6.60432646914812	0	Exon
ENSG00000091009.7	e357609	RBM27	-0.0137441120751148	-1.5341285668033702	-0.345478432501651	0.7299273387576659	0.9021655347114141	-5.81007651322757	0	Exon
ENSG00000104774.12	e1025247	MAN2B1	-0.0150262980436816	-1.3900607188961003	-0.34547371269126803	0.7299308835825241	0.902165640034958	-5.8498148626636794	0	Exon
ENSG00000185485.14	e272223	SDHAP1	0.0205414767385519	-1.06973130399501	0.345471541875763	0.729932513980638	0.902165640034958	-5.93529513258653	0	Exon
ENSG00000261617.1	e866682		-0.0181895612666574	0.663151674633082	-0.3454611643958	0.7299403080379749	0.9021721276200759	-6.334408716528831	0	Exon
ENSG00000069702.10	e49072	TGFBR3	-0.0141527556876396	-1.0174180726689	-0.345455846701863	0.729944301928999	0.9021739183482601	-5.95617430131363	0	Exon
ENSG00000162174.12	e637747	ASRGL1	0.0251884312006922	-1.6826422398493701	0.34545228394412203	0.7299469777670992	0.902174080023465	-5.75803940833444	0	Exon
ENSG00000137449.15	e280918	CPEB2	-0.009386344301213259	0.468098284887583	-0.34543793985047994	0.7299577510483751	0.9021825710614301	-6.29736069713871	0	Exon
ENSG00000090006.17	e1051275	LTBP4	0.0299334455696299	-3.2578010331319396	0.345435297775972	0.729959735411852	0.9021825710614301	-5.35365438151069	0	Exon
ENSG00000161714.11	e952244	PLCD3	0.0144878342253566	-0.212122768271321	0.345431604728392	0.7299625091249899	0.9021825710614301	-6.1572234724843895	0	Exon
ENSG00000159147.17	e1107744	DONSON	0.0125128400503214	-1.0688917143566898	0.345427907705862	0.72996528582712	0.9021825710614301	-5.93269112348193	0	Exon
ENSG00000130203.9	e1056443	APOE	-0.0170871648596787	2.77614399858482	-0.34542619377106704	0.72996657310379	0.9021825710614301	-6.56679656124843	0	Exon
ENSG00000205560.12	e1142235	CPT1B	-0.0172565587341981	-1.60746916599874	-0.34541833695267304	0.7299724740959459	0.902186718731679	-5.77635299640741	0	Exon
ENSG00000263001.5	e446699	GTF2I	0.0297965160238334	0.42042894578979106	0.34541408975824894	0.729975664027575	0.902187515733962	-6.289029359891599	0	Exon
ENSG00000064655.18	e1095144	EYA2	-0.0196809677096708	-2.0287209373353203	-0.345396527104264	0.7299888548239809	0.9022006729014929	-5.65412018241552	0	Exon
ENSG00000142687.17	e25523	KIAA0319L	-0.0106308248066274	-0.322804039622515	-0.34538676320961403	0.729996188234741	0.902206590799842	-6.13092514105466	0	Exon
ENSG00000270647.5	e939706	TAF15	-0.008804389536991591	0.387445225046961	-0.345381227942601	0.7300003456427859	0.9022068127539499	-6.28761982778012	0	Exon
ENSG00000040633.12	e919136	PHF23	0.007949966897406041	0.9301441663772478	0.34537974684345396	0.730001458062652	0.9022068127539499	-6.37975751700203	0	Exon
ENSG00000137266.14	e373060	SLC22A23	-0.0204404326994362	-2.37140376709739	-0.345376040584867	0.730004241751637	0.902207107599857	-5.57203691495816	0	Exon
ENSG00000110172.11	e660703	CHORDC1	0.0129453002791325	0.616429644911994	0.34536891807252196	0.7300095913234109	0.902209387344395	-6.32136333429843	0	Exon
ENSG00000115419.12	e175031	GLS	0.0076947228291712405	1.65069812969287	0.34536623022192003	0.730011610115859	0.902209387344395	-6.461638858533489	0	Exon
ENSG00000135930.13	e192683	EIF4E2	0.0121008967399587	-1.0081995504352599	0.345352720984172	0.7300217566707221	0.902209387344395	-5.968380996972471	0	Exon
ENSG00000159131.16	e1107387	GART	0.00987812811956582	-0.144416996375234	0.345345320449061	0.7300273151047859	0.902209387344395	-6.175552472226321	0	Exon
ENSG00000112799.8	e373686	LY86	-0.0217451473685154	-2.7702744885534196	-0.345345123239104	0.730027463226505	0.902209387344395	-5.5649232174770304	0	Exon
ENSG00000134490.13	e991869	TMEM241	0.0117345334997784	-0.795333501903665	0.3453423421718869	0.7300295520493829	0.902209387344395	-6.0148884239683404	0	Exon
ENSG00000197863.8	e1045030	ZNF790	0.0132192773448989	-1.02782365075715	0.34533962397412005	0.7300315936537901	0.902209387344395	-5.946635266485809	0	Exon
ENSG00000171634.16	e968750	BPTF	-0.00882178746099712	-0.0285315017110675	-0.34533824363718607	0.7300326304083629	0.902209387344395	-6.19869528032829	0	Exon
ENSG00000083168.9	e496208	KAT6A	0.00597432064065518	1.74683906626734	0.345335623859075	0.7300345980937528	0.902209387344395	-6.4803621942421294	0	Exon
ENSG00000134278.15	e989964	SPIRE1	0.008301865503598741	0.528970386762875	0.34533400521293	0.7300358138412609	0.902209387344395	-6.31229333657807	0	Exon
ENSG00000226828.1	e106978		-0.0244369003125732	-2.95488911700849	-0.345331843303794	0.730037437628751	0.902209387344395	-5.421797503360599	0	Exon
ENSG00000080371.5	e721352	RAB21	-0.007553485363992	1.40679463425146	-0.34532571378530397	0.730042041453013	0.902209387344395	-6.44099064937421	0	Exon
ENSG00000136147.17	e756403	PHF11	0.0132051136321785	-1.2901066141823798	0.34532483854753004	0.730042698836752	0.902209387344395	-5.874448580955991	0	Exon
ENSG00000149806.10	e643282	FAU	-0.00626335952831641	3.3461407458830297	-0.34532460672537796	0.730042872956456	0.902209387344395	-6.604380767692679	0	Exon
ENSG00000154556.17	e318842	SORBS2	-0.0244410120120722	-2.6991867915709595	-0.3453142002168079	0.730050689213504	0.902209387344395	-5.496416461993951	0	Exon
ENSG00000147576.15	e501336	ADHFE1	-0.0151169563713872	0.186817602805959	-0.34531050228544197	0.7300534667111122	0.902209387344395	-6.246793428793691	0	Exon
ENSG00000099783.11	e1018848	HNRNPM	-0.0115020304907955	0.0689250210753355	-0.345305061849412	0.7300575530016509	0.902209387344395	-6.224200625221401	0	Exon
ENSG00000150433.9	e674711	TMEM218	0.0192205354680775	-2.33157620607152	0.345302898742415	0.73005917770512	0.902209387344395	-5.584659615221059	0	Exon
ENSG00000196369.10	e60721	SRGAP2B	-0.015659558192763	-0.254623555794414	-0.345297709243335	0.7300630755279709	0.902209387344395	-6.148649586695121	0	Exon
ENSG00000240891.7	e239706	PLCXD2	0.0155560502165619	-1.1656762270091299	0.34528518435858896	0.73007248297383	0.902209387344395	-5.9502004483419695	0	Exon
ENSG00000175354.18	e990138	PTPN2	0.0146345368294525	-1.63640680957575	0.345282093137951	0.7300748047971409	0.902209387344395	-5.77552233277122	0	Exon
ENSG00000175354.18	e990152	PTPN2	0.0146345368294525	-1.63640680957575	0.345282093137951	0.7300748047971409	0.902209387344395	-5.77552233277122	0	Exon
ENSG00000175354.18	e990163	PTPN2	0.0146345368294525	-1.63640680957575	0.345282093137951	0.7300748047971409	0.902209387344395	-5.77552233277122	0	Exon
ENSG00000175354.18	e990182	PTPN2	0.0146345368294525	-1.63640680957575	0.345282093137951	0.7300748047971409	0.902209387344395	-5.77552233277122	0	Exon
ENSG00000175354.18	e990200	PTPN2	0.0146345368294525	-1.63640680957575	0.345282093137951	0.7300748047971409	0.902209387344395	-5.77552233277122	0	Exon
ENSG00000175354.18	e990209	PTPN2	0.0146345368294525	-1.63640680957575	0.345282093137951	0.7300748047971409	0.902209387344395	-5.77552233277122	0	Exon
ENSG00000175354.18	e990216	PTPN2	0.0146345368294525	-1.63640680957575	0.345282093137951	0.7300748047971409	0.902209387344395	-5.77552233277122	0	Exon
ENSG00000108384.14	e962513	RAD51C	-0.0173677618740517	-2.56664408155886	-0.3452705417763	0.73008348107485	0.90221696405064	-5.532125589792121	0	Exon
ENSG00000127329.15	e720809	PTPRB	0.0261325501216325	-3.0145470499858202	0.34526165126884995	0.730090158797078	0.9022213178062591	-5.4021889465317	0	Exon
ENSG00000196954.13	e663717	CASP4	-0.0325250437859492	-3.4861801627677798	-0.34524929880416105	0.7300994368536671	0.9022213178062591	-5.306078932958799	0	Exon
ENSG00000166448.14	e454954	TMEM130	0.0107971825378784	2.18320867888912	0.345245285409254	0.7301024513622241	0.9022213178062591	-6.520916296439131	0	Exon
ENSG00000102531.16	e755997	FNDC3A	-0.00804047786762987	0.9629505225063941	-0.34523823115421504	0.73010774990707	0.9022213178062591	-6.38098095661254	0	Exon
ENSG00000215481.8	e1124338	BCRP3	-0.0276471382200613	-3.40418545603458	-0.34523628096167497	0.730109214724925	0.9022213178062591	-5.298912837097901	0	Exon
ENSG00000005810.17	e759819	MYCBP2	0.008651556353489591	1.19769874293188	0.345235562008246	0.730109754741505	0.9022213178062591	-6.4149500168754505	0	Exon
ENSG00000103202.12	e854375	NME4	0.0177143211452128	-2.20315165326301	0.345235075500719	0.7301101201645981	0.9022213178062591	-5.61686503107944	0	Exon
ENSG00000198546.14	e607762	ZNF511	0.020668489184044996	-2.6842330212184704	0.34523374362916903	0.7301111205535892	0.9022213178062591	-5.47806080692224	0	Exon
ENSG00000125503.12	e1073220	PPP1R12C	-0.0119457206221267	0.8289831995986171	-0.345230002631936	0.730113930476012	0.9022213178062591	-6.36298709063533	0	Exon
ENSG00000197442.9	e415219	MAP3K5	0.00832614764737968	1.27361707555641	0.34522617555929197	0.7301168050548079	0.9022213178062591	-6.42634802398787	0	Exon
ENSG00000115274.14	e135951	INO80B	-0.013945330331896	-0.9475409312019879	-0.345225188956893	0.7301175461091229	0.9022213178062591	-5.9733102866620005	0	Exon
ENSG00000115274.14	e135956	INO80B	-0.013945330331896	-0.9475409312019879	-0.345225188956893	0.7301175461091229	0.9022213178062591	-5.9733102866620005	0	Exon
ENSG00000137845.14	e829052	ADAM10	0.0062217916045612396	2.10381733023272	0.34518394696658594	0.7301485239155879	0.902250643572967	-6.5152713223127	0	Exon
ENSG00000185722.16	e914973	ANKFY1	0.0150600712239611	-1.9046896040793702	0.34518370827513695	0.730148703203506	0.902250643572967	-5.723225892704769	0	Exon
ENSG00000105197.10	e1049417	TIMM50	-0.0217604982578354	-2.5719135794038	-0.34517984849519	0.730151602395764	0.902250643572967	-5.51576382701949	0	Exon
ENSG00000146192.14	e390099	FGD2	-0.0232130760996824	-1.8779174139710302	-0.345174373340974	0.730155714948958	0.902250643572967	-5.73590067945235	0	Exon
ENSG00000110497.14	e629498	AMBRA1	0.009097505667049	-0.151723681057151	0.345171071610864	0.7301581949816279	0.902250643572967	-6.17226605400976	0	Exon
ENSG00000187391.19	e449080	MAGI2	0.008665639958003091	1.4245575545053797	0.345169357101742	0.7301594828041279	0.902250643572967	-6.447032593781401	0	Exon
ENSG00000173581.7	e1074383	CCDC106	0.0249203442547322	-3.35182938124325	0.34516601990735196	0.730161989479492	0.902250643572967	-5.34382303710865	0	Exon
ENSG00000204392.10	e383504	LSM2	-0.0150813824586554	-1.71936603515902	-0.34516013854423405	0.730166407169871	0.902250643572967	-5.75895496759188	0	Exon
ENSG00000137802.13	e818291	MAPKBP1	-0.010580787059336	-0.384177905187976	-0.345156051427007	0.730169477146885	0.902250643572967	-6.115755364574031	0	Exon
ENSG00000100890.15	e777641	KIAA0391	-0.00778841325851696	1.17820685026598	-0.345155390263341	0.7301699737704972	0.902250643572967	-6.4153888921114195	0	Exon
ENSG00000129071.9	e247672	MBD4	0.0115715772984994	-0.6390246223935121	0.345147450153104	0.7301759378793911	0.902250643572967	-6.05286132196228	0	Exon
ENSG00000157404.15	e288971	KIT	-0.0176048685581467	-1.36252989549572	-0.34513441565838	0.730185728603404	0.902250643572967	-5.8974176600196095	0	Exon
ENSG00000157404.15	e289013	KIT	-0.0176048685581467	-1.36252989549572	-0.34513441565838	0.730185728603404	0.902250643572967	-5.8974176600196095	0	Exon
ENSG00000154305.16	e98980	MIA3	0.007147263210085409	0.956908347463498	0.345133378128122	0.7301865079352741	0.902250643572967	-6.380957584448169	0	Exon
ENSG00000169241.17	e71003	SLC50A1	-0.0135537331024329	-0.9623732023708442	-0.345124765607701	0.730192977166208	0.902250643572967	-5.96494075458764	0	Exon
ENSG00000169241.17	e71009	SLC50A1	-0.0135537331024329	-0.9623732023708442	-0.345124765607701	0.730192977166208	0.902250643572967	-5.96494075458764	0	Exon
ENSG00000254876.5	e544430		-0.0161041237741495	-1.87823990877556	-0.34512395097592397	0.730193589071832	0.902250643572967	-5.705111170648401	0	Exon
ENSG00000106246.17	e455715	PTCD1	0.0206771000642949	-2.97103373776446	0.34512378095846696	0.7301937167794159	0.902250643572967	-5.4147505849711	0	Exon
ENSG00000182973.18	e210105	CNOT10	-0.0138180938369781	-1.5389974251403702	-0.345121401726188	0.73019550392613	0.902250643572967	-5.80988959575474	0	Exon
ENSG00000204922.4	e638440	UQCC3	-0.00928984323215218	0.41555020607048	-0.345115683575052	0.730199799088655	0.902250643572967	-6.29188343225342	0	Exon
ENSG00000204677.10	e369374	FAM153C	0.0287760172490575	-2.15924068002285	0.345115085721723	0.7302002481638821	0.902250643572967	-5.69740086666343	0	Exon
ENSG00000115694.14	e198851	STK25	-0.00924269906485005	0.113112346298517	-0.34511046758526503	0.7302037170624369	0.902250643572967	-6.232437573078751	0	Exon
ENSG00000124226.10	e1096487	RNF114	-0.0100774717789298	-0.222167956554433	-0.34510757808044895	0.730205887507635	0.902250643572967	-6.15301175560534	0	Exon
ENSG00000124226.10	e1096493	RNF114	-0.0100774717789298	-0.222167956554433	-0.34510757808044895	0.730205887507635	0.902250643572967	-6.15301175560534	0	Exon
ENSG00000124226.10	e1096505	RNF114	-0.0100774717789298	-0.222167956554433	-0.34510757808044895	0.730205887507635	0.902250643572967	-6.15301175560534	0	Exon
ENSG00000137752.22	e663810	CASP1	0.0258690235008417	-2.70763433215384	0.3451054924141789	0.7302074541526221	0.902250643572967	-5.49072657093872	0	Exon
ENSG00000141425.17	e995365	RPRD1A	0.006016636108948629	1.6582642443338502	0.34509860935211895	0.730212624362043	0.902253886992244	-6.467808201514031	0	Exon
ENSG00000159140.18	e1107608	SON	0.00751609844954142	0.735436828743607	0.34509283667746804	0.7302169605138791	0.902256099827331	-6.349496647109571	0	Exon
ENSG00000059804.15	e686163	SLC2A3	-0.0174274558329628	0.37334624655724297	-0.34507958452751697	0.730226914915763	0.902263120794577	-6.2820638172359695	0	Exon
ENSG00000214135.8	e273422		0.0105265468855688	-0.158046309410011	0.34507849502155796	0.730227733304259	0.902263120794577	-6.16934424087772	0	Exon
ENSG00000168026.17	e213605	TTC21A	-0.0264756375257698	-3.3278194544913	-0.34506107428143395	0.7302408190325509	0.9022683472430221	-5.33658315228651	0	Exon
ENSG00000068724.15	e124869	TTC7A	0.0237955510207942	-3.06548096684742	0.345059149940565	0.730242264521424	0.9022683472430221	-5.39318214103675	0	Exon
ENSG00000141526.15	e984034	SLC16A3	-0.0327750955173134	-3.22242484225235	-0.34505810109050805	0.730243052376575	0.9022683472430221	-5.3861508603595905	0	Exon
ENSG00000159111.12	e954739	MRPL10	0.00543341317671466	2.3505244253260202	0.345056186405581	0.7302444906137622	0.9022683472430221	-6.53499655430933	0	Exon
ENSG00000152061.23	e83688	RABGAP1L	0.0168326170624096	-1.85970852774255	0.34505592138382	0.730244689687922	0.9022683472430221	-5.71340992984583	0	Exon
ENSG00000198874.12	e443829	TYW1	-0.0121491836414945	-0.835924415331768	-0.345049095115776	0.730249817324407	0.902269533571354	-5.99960018546594	0	Exon
ENSG00000223774.5	e90837		-0.0233818644899611	-1.8637619641748402	-0.345047149454085	0.7302512788346991	0.902269533571354	-5.71453083892938	0	Exon
ENSG00000132405.18	e279253	TBC1D14	0.006522929849143939	1.0910306554912699	0.34504447774766306	0.730253285724987	0.902269533571354	-6.400844224484629	0	Exon
ENSG00000110906.12	e733200	KCTD10	-0.0125582150764745	-1.0611736213033398	-0.345034410040439	0.7302608482431581	0.9022732191359399	-5.944301427512361	0	Exon
ENSG00000112031.15	e419685	MTRF1L	-0.0135132010674368	-1.22603403992065	-0.34503327633053305	0.730261699849009	0.9022732191359399	-5.8845142419192005	0	Exon
ENSG00000131503.20	e354861	ANKHD1	-0.00791422174122955	0.549452586712637	-0.345030341280692	0.730263904564131	0.9022732191359399	-6.3161887611225	0	Exon
ENSG00000084628.9	e21922	NKAIN1	0.0310057072261105	-0.0658575424997356	0.345022932194873	0.7302694700412621	0.9022769506759208	-6.194803799614741	0	Exon
ENSG00000205085.9	e468797	FAM71F2	-0.0130310345487887	-1.27747558021423	-0.34499208471782394	0.730292641869461	0.902293484635417	-5.86637526528461	0	Exon
ENSG00000074855.10	e1032944	ANO8	0.0124383319004687	-0.6189076215192171	0.34498825197293603	0.7302955209457141	0.902293484635417	-6.05453963120988	0	Exon
ENSG00000161267.11	e273370	BDH1	-0.0105253420285294	0.353037909717998	-0.344988193423144	0.730295564927099	0.902293484635417	-6.28203993168476	0	Exon
ENSG00000130255.12	e1014299	RPL36	0.0247941360939702	-3.11620150390562	0.344987294753628	0.730296239989047	0.902293484635417	-5.38456474870579	0	Exon
ENSG00000106603.17	e437618	COA1	-0.024680281938360003	-3.27447766507671	-0.34498516619921604	0.730297838915922	0.902293484635417	-5.34454668268985	0	Exon
ENSG00000204308.7	e385498	RNF5	-0.0103577105409424	-0.0490777306411541	-0.344981088017912	0.730300902366237	0.902293484635417	-6.20078734392103	0	Exon
ENSG00000120049.18	e597958	KCNIP2	0.010384261933361	2.31561598992653	0.34497833549853696	0.7303029700075891	0.902293484635417	-6.52718816087234	0	Exon
ENSG00000164597.13	e463324	COG5	0.0169794151391482	-2.0135506497123	0.344970591089127	0.7303087874744331	0.902293484635417	-5.68555107119422	0	Exon
ENSG00000108591.9	e928453	DRG2	0.0095169596663766	-0.327448174956007	0.34496739308630103	0.73031118976357	0.902293484635417	-6.135435982386099	0	Exon
ENSG00000198700.9	e90823	IPO9	0.005936314056999	1.27602664731628	0.34496501308296	0.7303129775861591	0.902293484635417	-6.429065425281429	0	Exon
ENSG00000125633.10	e150195	CCDC93	-0.0105992026791814	-0.38004349195016895	-0.344964815598132	0.7303131259338459	0.902293484635417	-6.113142017542581	0	Exon
ENSG00000140990.14	e858643	NDUFB10	-0.0065136536114691395	1.93200326090485	-0.344964352385076	0.730313473892698	0.902293484635417	-6.498561204965039	0	Exon
ENSG00000160058.18	e23750	BSDC1	0.007793447909297191	0.720392750838187	0.344961067101689	0.730315941750973	0.902293484635417	-6.345914235053019	0	Exon
ENSG00000164068.15	e222935	RNF123	0.0155256013557194	-1.91316900867237	0.344955657530178	0.7303200053504599	0.902295360383722	-5.72139552912016	0	Exon
ENSG00000130844.16	e1070325	ZNF331	-0.014593832332619001	-0.5811818394835779	-0.344949597209277	0.7303245577934201	0.9022968392738101	-6.0692936829088895	0	Exon
ENSG00000008869.11	e120913	HEATR5B	0.00954953019986305	-0.22067932240047802	0.344946430912761	0.7303269362825319	0.9022968392738101	-6.158964828326241	0	Exon
ENSG00000149177.12	e632414	PTPRJ	-0.00919810250134793	1.23505260933214	-0.34494277817263497	0.7303296801862741	0.9022968392738101	-6.4225188933234	0	Exon
ENSG00000198315.10	e378482	ZKSCAN8	-0.0104842278343287	-0.39989409424594896	-0.34493963353397494	0.730332042411789	0.9022968392738101	-6.1106566749868705	0	Exon
ENSG00000160305.17	e1116480	DIP2A	0.0218999412036127	-2.60651260399619	0.3449371217599	0.7303339292367159	0.9022968392738101	-5.505039155528821	0	Exon
ENSG00000163161.12	e151892	ERCC3	0.0075714934200984295	0.5680260092436159	0.344932476238968	0.730337418919815	0.902298005924122	-6.32071449003837	0	Exon
ENSG00000198010.12	e481539	DLGAP2	0.0208574644533386	-2.1757961771307297	0.34492361122734194	0.730344078270606	0.9023030885300691	-5.67496657813435	0	Exon
ENSG00000157423.17	e900932	HYDIN	0.0316820580784181	-2.53031896953502	0.344910916806913	0.7303536142889849	0.9023117250651931	-5.52824983430666	0	Exon
ENSG00000167554.14	e1069204	ZNF610	0.013537188444916	-1.39533041858524	0.34490442386056697	0.7303584917909859	0.9023143181088249	-5.85264454773195	0	Exon
ENSG00000117226.11	e48542	GBP3	0.0308865907518252	-2.29720991138782	0.344901345833031	0.7303608040094308	0.9023143181088249	-5.60255114971612	0	Exon
ENSG00000067829.18	e1174854	IDH3G	-0.00981512353157009	0.00759806932866876	-0.344896851653001	0.730364180047963	0.9023146075840219	-6.215281712060059	0	Exon
ENSG00000168894.9	e138351	RNF181	-0.00807550709808349	1.0665558447876	-0.344886901016812	0.7303716550077641	0.9023146075840219	-6.39620712773968	0	Exon
ENSG00000165458.13	e652714	INPPL1	0.0104277495600626	-0.040073588244957	0.34488141937389893	0.7303757728519841	0.9023146075840219	-6.195685960333691	0	Exon
ENSG00000196204.11	e426808	RNF216P1	0.0135743871792154	-1.2567410047325	0.344879693002196	0.7303770697147509	0.9023146075840219	-5.87276937994272	0	Exon
ENSG00000090006.17	e1051252	LTBP4	-0.0207811036124697	-1.99216841756033	-0.344876526899661	0.730379448115624	0.9023146075840219	-5.67158611804914	0	Exon
ENSG00000187905.10	e1121303	LRRC74B	0.0566589927333258	-3.0811891413034505	0.34487542513999	0.730380275766677	0.9023146075840219	-5.418079230441611	0	Exon
ENSG00000104140.6	e817107	RHOV	0.0243724811520069	-3.2455416812896	0.344871463583115	0.7303832517238431	0.9023146075840219	-5.40080528149917	0	Exon
ENSG00000141452.9	e992202	C18orf8	-0.0149613985219032	-1.6622829712779599	-0.34487072726491497	0.730383804853149	0.9023146075840219	-5.78178037379364	0	Exon
ENSG00000085433.15	e54023	WDR47	0.0076363847576550094	0.9826640100145251	0.34487053786124894	0.730383947135025	0.9023146075840219	-6.38381929519037	0	Exon
ENSG00000120519.14	e310502	SLC10A7	0.0136664264456067	-1.5147567803106103	0.344866549725607	0.7303869430634751	0.902315164134285	-5.8045685700029095	0	Exon
ENSG00000151612.15	e310372	ZNF827	-0.0118026219329433	-0.796814207075688	-0.34485343326036305	0.730396796315993	0.902320301974023	-6.00839607831719	0	Exon
ENSG00000109472.13	e314524	CPE	0.010043993953026	3.77293976818163	0.344851910419354	0.7303979402960742	0.902320301974023	-6.63064845330652	0	Exon
ENSG00000263001.5	e446531	GTF2I	0.0297497780773847	0.420300250546795	0.344850848197126	0.730398738253055	0.902320301974023	-6.28918767055556	0	Exon
ENSG00000089280.18	e883303	FUS	-0.011959560132146003	-0.0521807686570972	-0.344843263056222	0.73040443633112	0.902321627925463	-6.1993890335674	0	Exon
ENSG00000124523.15	e375416	SIRT5	-0.00953617859136657	0.279104070684548	-0.344842642564724	0.730404902454829	0.902321627925463	-6.2616555220164	0	Exon
ENSG00000278129.1	e1076656	ZNF8	-0.0116217888019298	-0.684941856854056	-0.34483010031480105	0.7304143244265501	0.902327870238441	-6.040330649349119	0	Exon
ENSG00000115363.13	e136853	EVA1A	-0.0235684962434944	-2.61017428718214	-0.34482913929963893	0.730415046360721	0.902327870238441	-5.53782130279133	0	Exon
ENSG00000146842.16	e470036	TMEM209	0.010607478709004999	-0.156019064502526	0.34482436501094604	0.7304186329072251	0.902329156352236	-6.17690389574757	0	Exon
ENSG00000136045.11	e732030	PWP1	-0.0074261283275355	0.640264298108598	-0.34481149567685904	0.730428300652283	0.902333013721708	-6.32988738805788	0	Exon
ENSG00000105221.16	e1050332	AKT2	0.007626627517715259	0.538598874520273	0.344805800932496	0.7304325786912951	0.902333013721708	-6.3135366487257505	0	Exon
ENSG00000278112.1	e743639		0.0174683134979295	-2.0889979430824797	0.34480243614447	0.7304351064109009	0.902333013721708	-5.66047042534685	0	Exon
ENSG00000162623.15	e45111	TYW3	-0.0109284792661543	-0.422079674630895	-0.344802359763086	0.730435163790693	0.902333013721708	-6.112126594902801	0	Exon
ENSG00000126775.8	e782978	ATG14	0.014226591545513	-1.5543514807312098	0.34479823229516	0.730438264460127	0.902333013721708	-5.801186651798531	0	Exon
ENSG00000226210.3	e678116		0.0399744053313726	-2.1867310737012198	0.344798044192252	0.7304384057684019	0.902333013721708	-5.61414814839039	0	Exon
ENSG00000135976.16	e142536	ANKRD36	-0.0145192414259303	0.44844745380184203	-0.34479621824297496	0.730439777474107	0.902333013721708	-6.29792339734985	0	Exon
ENSG00000072958.8	e1031239	AP1M1	-0.00986098654567917	-0.6019419228290229	-0.3447910145833039	0.7304436866179269	0.902333013721708	-6.067171595161869	0	Exon
ENSG00000196367.12	e455020	TRRAP	-0.0117230022430901	-0.905124912584351	-0.344789712665018	0.7304446646587409	0.902333013721708	-5.9804014643036	0	Exon
ENSG00000146215.13	e393391	CRIP3	0.0239241579105706	-3.05516457034664	0.34476284942819996	0.7304648452416271	0.9023527763604449	-5.39842448877708	0	Exon
ENSG00000167889.12	e977107	MGAT5B	-0.012586694160661	0.8540830304009709	-0.34476164013107696	0.7304657537114209	0.9023527763604449	-6.36442340779426	0	Exon
ENSG00000118454.12	e44253	ANKRD13C	-0.00759052102925008	0.524345531673983	-0.344747574223448	0.730476320581779	0.9023626851782359	-6.30891783176896	0	Exon
ENSG00000130830.14	e1177565	MPP1	0.00847764487988381	0.0874871424553825	0.34473191329929903	0.730488085752537	0.902370890667221	-6.23459931293483	0	Exon
ENSG00000169599.12	e131125	NFU1	0.0141675420745805	-1.3429736276712299	0.34473032327886405	0.730489280248947	0.902370890667221	-5.8705072145233705	0	Exon
ENSG00000156502.13	e584355	SUPV3L1	0.00850738286613345	0.15480845306373003	0.34472543188921995	0.7304929548897171	0.902370890667221	-6.23782934531342	0	Exon
ENSG00000266714.6	e973958	MYO15B	-0.0212090250128677	-2.12545924396977	-0.34471902503178	0.7304977680301991	0.902370890667221	-5.643111409455299	0	Exon
ENSG00000228084.1	e51699		0.0163208914990433	-1.9444016713388401	0.344718682197396	0.730498025584232	0.902370890667221	-5.71020412959427	0	Exon
ENSG00000237298.9	e169943	TTN-AS1	-0.0185287320565159	-1.98137292880748	-0.34471776447022	0.730498715026128	0.902370890667221	-5.664278530170639	0	Exon
ENSG00000146223.14	e392420	RPL7L1	0.00892484563273923	0.155279842449297	0.344710465094207	0.7305041986850039	0.902370890667221	-6.24264815643996	0	Exon
ENSG00000154262.12	e969895	ABCA6	0.0435623589120382	-3.1285833339079905	0.344709025072667	0.730505280503342	0.902370890667221	-5.40001132502704	0	Exon
ENSG00000181666.17	e1045423	HKR1	-0.0107302350500729	-0.19816673367306198	-0.34470823600156203	0.7305058732944201	0.902370890667221	-6.15799429735855	0	Exon
ENSG00000259604.5	e852636		0.0307616795686727	-3.4100832194339503	0.34470469751105504	0.7305085315937209	0.902371029901976	-5.3241575417040705	0	Exon
ENSG00000100320.22	e1131714	RBFOX2	-0.00683095663297856	1.03837068024553	-0.34469394950747495	0.730516606076573	0.902371602123307	-6.39269560910462	0	Exon
ENSG00000187535.13	e857777	IFT140	0.0144704437252545	-1.4967363120999801	0.34469245153520195	0.7305177314369179	0.902371602123307	-5.81795666766814	0	Exon
ENSG00000143353.11	e98254	LYPLAL1	0.00657623130432614	1.4259071532362602	0.34468922847485306	0.730520152781646	0.902371602123307	-6.44034008749717	0	Exon
ENSG00000162222.13	e638766	TTC9C	-0.0100750312844771	-0.332637652066941	-0.34468458254588596	0.7305236430702791	0.902371602123307	-6.137682509464929	0	Exon
ENSG00000124493.13	e388086	GRM4	-0.0119493477367141	0.21114338021161103	-0.344678641654128	0.730528106217487	0.902371602123307	-6.25997179413036	0	Exon
ENSG00000104368.17	e496370	PLAT	0.0168403886166419	-0.143432713952874	0.344676627232716	0.7305296195713771	0.902371602123307	-6.18234695258884	0	Exon
ENSG00000215548.2	e535905	FRG1JP	0.0220351296082316	-1.9714525532420901	0.34467314546586103	0.730532235285442	0.902371602123307	-5.67812121702462	0	Exon
ENSG00000152822.13	e417184	GRM1	0.0164911239949376	-0.35349786738822997	0.344667203645834	0.730536699147658	0.902371602123307	-6.13305139053188	0	Exon
ENSG00000103657.13	e831779	HERC1	0.007175381879399791	2.08737077888698	0.34466717282501397	0.7305367223021859	0.902371602123307	-6.515169574764019	0	Exon
ENSG00000198894.7	e794701	CIPC	-0.0112431512971667	-0.618805343015704	-0.34466496213499004	0.7305383831114369	0.902371602123307	-6.05956328080141	0	Exon
ENSG00000105364.13	e1021053	MRPL4	-0.0147871179814262	-1.42291269939639	-0.34465703038388806	0.7305443419516858	0.902371602123307	-5.837085205838441	0	Exon
ENSG00000166535.19	e686744	A2ML1	-0.0333372724255984	-3.3086157820148503	-0.34465582090947905	0.730545250587884	0.902371602123307	-5.33426919953778	0	Exon
ENSG00000112799.8	e373691	LY86	-0.021701107050633998	-2.7698181896777405	-0.344655385435613	0.7305455777443969	0.902371602123307	-5.565307519392411	0	Exon
ENSG00000173137.11	e522879	ADCK5	-0.0241737401042487	-3.2832006718425397	-0.34465241014152803	0.730547812981659	0.902371602123307	-5.33401853367933	0	Exon
ENSG00000197724.10	e543163	PHF2	0.0163467487297834	-1.9470819176619598	0.344648118920435	0.730551036834178	0.902371602123307	-5.68268164795108	0	Exon
ENSG00000120071.12	e953399	KANSL1	-0.0236262150307584	-1.32715225780706	-0.34464790869101897	0.7305511947727091	0.902371602123307	-5.87625859843924	0	Exon
ENSG00000108039.17	e600072	XPNPEP1	0.00919768023543635	-0.317456079689937	0.344646477777183	0.7305522697721021	0.902371602123307	-6.136513356699769	0	Exon
ENSG00000145191.12	e264963	EIF2B5	-0.00826869010222934	0.251907769650564	-0.3446424413533711	0.730555302209929	0.9023722034777869	-6.2590177473830995	0	Exon
ENSG00000144668.11	e212118	ITGA9	0.020927338903298	-2.48090472616362	0.344639007960407	0.730557881613038	0.9023722452475621	-5.53791101701908	0	Exon
ENSG00000110321.15	e619052	EIF4G2	0.00614135420764452	2.8266424797186	0.34462441824910606	0.7305688424509721	0.902382575651642	-6.57186561423612	0	Exon
ENSG00000113712.16	e359240	CSNK1A1	-0.00510417752298929	2.8417864670355297	-0.34461658769620596	0.73057472534693	0.902382575651642	-6.57234241350591	0	Exon
ENSG00000161547.15	e976913	SRSF2	0.00794491308068401	2.16459687870123	0.34461584467123807	0.730575283563585	0.902382575651642	-6.51990091039521	0	Exon
ENSG00000137491.14	e655516	SLCO2B1	0.0143663157715634	-1.06962354357882	0.34461274892102195	0.730577609327259	0.902382575651642	-5.94460371960691	0	Exon
ENSG00000238227.7	e562228	C9orf69	0.00721192151165793	3.35473046035422	0.344606836352453	0.7305820513066259	0.902382575651642	-6.606001237636731	0	Exon
ENSG00000197128.11	e1075721	ZNF772	0.0239612712541028	-2.8028360717446	0.344604633517096	0.7305837062494491	0.902382575651642	-5.45293284035671	0	Exon
ENSG00000011243.17	e1030269	AKAP8L	0.0075017860693681205	1.7683216810412499	0.344603478192533	0.7305845742204471	0.902382575651642	-6.482356296698071	0	Exon
ENSG00000005483.20	e462361	KMT2E	0.00732515332278874	1.1058108662958799	0.344596838057556	0.7305895628206429	0.902382575651642	-6.40224959744199	0	Exon
ENSG00000131495.8	e355236	NDUFA2	-0.0264535047410846	-3.41692580553129	-0.34459457692785395	0.7305912615646372	0.902382575651642	-5.3031654549288705	0	Exon
ENSG00000070669.16	e454611	ASNS	0.00950134376668697	0.6315163429753721	0.344589792716206	0.7305948558567672	0.902382575651642	-6.329774154676071	0	Exon
ENSG00000158321.15	e444030	AUTS2	-0.0105229467420644	-0.14987532561559697	-0.34458863473305	0.7305957258295691	0.902382575651642	-6.17436707556693	0	Exon
ENSG00000154589.6	e503657	LY96	-0.0362091663676781	-3.6137170248498194	-0.34458631160301	0.7305974711582092	0.902382575651642	-5.286975685724269	0	Exon
ENSG00000084444.13	e689199	FAM234B	0.0089818982407857	0.709177449248852	0.344578943716399	0.7306030065371241	0.902382575651642	-6.34583812547979	0	Exon
ENSG00000196912.12	e142773	ANKRD36B	-0.0175942897144945	-1.8344460104416103	-0.344576380747943	0.730604932058868	0.902382575651642	-5.734701391322759	0	Exon
ENSG00000247556.6	e817463	OIP5-AS1	0.0224914283350528	-2.9127501398071702	0.344573647649419	0.730606985398792	0.902382575651642	-5.42297491028084	0	Exon
ENSG00000068724.15	e124950	TTC7A	-0.0294353791581098	-3.63989372695992	-0.34457056764023997	0.7306092993703149	0.902382575651642	-5.26071475329897	0	Exon
ENSG00000107745.17	e586161	MICU1	0.008643287825606341	0.391496393167964	0.344568451580887	0.730610889140085	0.902382575651642	-6.288402974014041	0	Exon
ENSG00000125454.11	e973075	SLC25A19	-0.0215365343435779	-2.99572946092863	-0.34456376537285605	0.7306144098355691	0.902382575651642	-5.41320944696154	0	Exon
ENSG00000119509.12	e545718	INVS	-0.0121216221771849	-1.02223575146154	-0.34456349658186103	0.730614611775399	0.902382575651642	-5.94531946775668	0	Exon
ENSG00000142082.14	e608394	SIRT3	0.0112565979957473	-0.6489506874661539	0.3445562051116581	0.730620089786945	0.9023861974430331	-6.05485351192395	0	Exon
ENSG00000254553.1	e23814		0.0109320076654227	-0.593983854802519	0.34455228470515303	0.7306230351564079	0.902386691163124	-6.0716436710955595	0	Exon
ENSG00000099250.17	e575676	NRP1	-0.0203085140173531	-1.8440816662157802	-0.344545934217961	0.7306278062341529	0.9023894397896729	-5.717116608295091	0	Exon
ENSG00000121274.12	e886229	PAPD5	0.010741618196494	-0.264819723928649	0.344527524883805	0.7306416371005631	0.9023958090842641	-6.146259842260901	0	Exon
ENSG00000115970.18	e123574	THADA	0.0123048554695664	-1.1047324442335602	0.344527376943534	0.730641748247912	0.9023958090842641	-5.92560428850338	0	Exon
ENSG00000178773.14	e909100	CPNE7	0.0295521843952604	-3.31499977867278	0.34452613406788496	0.7306426820191251	0.9023958090842641	-5.34898193175918	0	Exon
ENSG00000054654.15	e786874	SYNE2	-0.0205857953550816	-2.3738064051266803	-0.344525516758176	0.7306431458034309	0.9023958090842641	-5.571840131407701	0	Exon
ENSG00000103742.11	e832978	IGDCC4	0.0324536355006995	-3.57932509487572	0.344519358206921	0.730647772723632	0.9023969758638739	-5.30331114858838	0	Exon
ENSG00000100784.10	e798013	RPS6KA5	-0.00798629335341486	1.06080035351318	-0.3445174826616839	0.730649181822919	0.9023969758638739	-6.39068506545825	0	Exon
ENSG00000157379.13	e774426	DHRS1	-0.0149429191557433	-1.29097632607849	-0.344504636826605	0.7306588329380749	0.9024041449529259	-5.8712726794646395	0	Exon
ENSG00000165671.18	e367913	NSD1	-0.007441585832342241	0.4183407138427371	-0.344501971935781	0.730660835084058	0.9024041449529259	-6.29282716592182	0	Exon
ENSG00000102390.10	e1160826	PBDC1	-0.0135306680784165	-1.24473642119953	-0.344499591536152	0.730662623491922	0.9024041449529259	-5.89454092837276	0	Exon
ENSG00000145526.11	e323350	CDH18	0.0174306239305756	-1.81613117813815	0.34449478288725205	0.730666236261843	0.902404914793227	-5.772638891373321	0	Exon
ENSG00000184178.15	e288579	SCFD2	0.01245674135881	-1.21922689057654	0.344491985211435	0.7306683381770641	0.902404914793227	-5.91072606365971	0	Exon
ENSG00000256349.1	e646752		-0.006265853228959679	2.68948097338593	-0.344484000602495	0.730674337085945	0.902409179657141	-6.562390675858589	0	Exon
ENSG00000184305.14	e299112	CCSER1	-0.0308679540379139	-3.53675401550336	-0.34447505339791806	0.7306810592212808	0.902414337699001	-5.28551174363987	0	Exon
ENSG00000148408.12	e565897	CACNA1B	0.0103972251750148	0.11638941786840899	0.344465795651156	0.7306880146923108	0.9024194870789671	-6.241083297388071	0	Exon
ENSG00000119013.8	e178245	NDUFB3	-0.00917008650626599	0.487481868056169	-0.34445991394409997	0.730692433710351	0.9024194870789671	-6.2996687274164405	0	Exon
ENSG00000141622.13	e997347	RNF165	-0.0178803315902085	-1.80695927526774	-0.344459338818273	0.7306928658118158	0.9024194870789671	-5.750898797298159	0	Exon
ENSG00000099250.17	e575732	NRP1	-0.0272751055646334	-3.14809890449935	-0.34445198445420505	0.73069839127371	0.9024231671038849	-5.3695286513574505	0	Exon
ENSG00000234665.8	e535789		0.0644435011582094	-2.70587784392767	0.344437852562313	0.7307090088497551	0.9024304015004679	-5.49845580853369	0	Exon
ENSG00000168904.14	e852086	LRRC28	0.015364554275928002	-1.6379543176285902	0.34443481820617	0.730711288629618	0.9024304015004679	-5.77028456732545	0	Exon
ENSG00000143198.12	e80268	MGST3	-0.0106040383295112	1.29788611526494	-0.34443402275896007	0.7307118862673521	0.9024304015004679	-6.41775093001046	0	Exon
ENSG00000185515.14	e1177822	BRCC3	0.0191822337475073	-2.58549617008426	0.344423590404063	0.7307197243500692	0.902436749403631	-5.536267683307919	0	Exon
ENSG00000103549.21	e882540	RNF40	0.00680408259697495	1.1124241544460902	0.344417581184448	0.7307242392361659	0.902436749403631	-6.40798806563257	0	Exon
ENSG00000166233.13	e837692	ARIH1	0.00755340496760663	0.6524413120653381	0.34441701640759803	0.730724663568476	0.902436749403631	-6.331719117551861	0	Exon
ENSG00000251669.5	e278297	FAM86EP	-0.0256202506375223	-3.0099441737707697	-0.344404361823531	0.7307341713256429	0.9024387680858299	-5.39740900304474	0	Exon
ENSG00000175048.16	e420648	ZDHHC14	0.0141180408244386	-1.24296051320521	0.34440227976267895	0.7307357356425129	0.9024387680858299	-5.88982171088318	0	Exon
ENSG00000142675.17	e18331	CNKSR1	0.0275576651556249	-3.36643602578274	0.344401386067044	0.7307364071040959	0.9024387680858299	-5.32147710741185	0	Exon
ENSG00000108798.8	e956320	ABI3	0.0268609279574562	-2.86830375115202	0.34440128739349896	0.7307364812406411	0.9024387680858299	-5.45621227407963	0	Exon
ENSG00000198015.12	e725643	MRPL42	0.00826643627184245	0.6205216787753879	0.34439238368478603	0.7307431708880229	0.9024411791787641	-6.32525591462044	0	Exon
ENSG00000142798.17	e15560	HSPG2	-0.0294368009200705	-3.35350582032635	-0.344387921695479	0.7307465233341679	0.9024411791787641	-5.3273369848002305	0	Exon
ENSG00000120253.13	e417899	NUP43	0.0108054949358225	-0.7567107819944779	0.34438523465492504	0.730748542202713	0.9024411791787641	-6.02228211826871	0	Exon
ENSG00000034677.12	e509797	RNF19A	-0.0250349460586418	-2.6893510168202597	-0.344385135486361	0.730748616711596	0.9024411791787641	-5.487399951901129	0	Exon
ENSG00000069329.15	e884932	VPS35	0.00896408914115986	0.293640528154122	0.344377097295699	0.7307546560997471	0.902441611533646	-6.271383057254179	0	Exon
ENSG00000141837.19	e1027728	CACNA1A	-0.0126629962050788	-1.12496867488086	-0.344372305839374	0.7307582561050029	0.902441611533646	-5.92249850707335	0	Exon
ENSG00000197070.13	e565502	ARRDC1	-0.0121933101700221	-1.1456845754775802	-0.34436669068867604	0.7307624749910692	0.902441611533646	-5.91402433663968	0	Exon
ENSG00000265015.1	e991132		-0.0245911722242079	-0.915580702671767	-0.34436103417848496	0.7307667249604369	0.902441611533646	-5.998767227836891	0	Exon
ENSG00000138668.18	e295757	HNRNPD	-0.00755427228460648	1.2844936928691002	-0.344358809822014	0.730768396213453	0.902441611533646	-6.429528934032709	0	Exon
ENSG00000132475.9	e974804	H3F3B	-0.0263111576166309	-2.97776926057329	-0.344358249002466	0.730768817581082	0.902441611533646	-5.4068072057881	0	Exon
ENSG00000151687.14	e174365	ANKAR	-0.0181485797229032	-1.4710367981307098	-0.34435595147794	0.730770543810032	0.902441611533646	-5.812238697332151	0	Exon
ENSG00000161267.11	e273336	BDH1	-0.0103812168268905	0.38075303450835796	-0.34435432840789104	0.7307717632931631	0.902441611533646	-6.2871930402700995	0	Exon
ENSG00000005194.14	e890098	CIAPIN1	0.00845446200536905	0.0174298693532466	0.34435417460836104	0.7307718788494749	0.902441611533646	-6.21394334103881	0	Exon
ENSG00000227540.1	e586659		-0.0223306342804051	-2.65993608263907	-0.34433454002179104	0.730786631223365	0.902452507795033	-5.49356233094063	0	Exon
ENSG00000041353.9	e999911	RAB27B	-0.0168978287037066	-2.19696311293762	-0.344333697431819	0.7307872643024559	0.902452507795033	-5.651030295215679	0	Exon
ENSG00000248197.1	e316884	LINC00290	0.0264431053937287	-2.97167938135393	0.344332266043628	0.730788339774894	0.902452507795033	-5.49627613870648	0	Exon
ENSG00000130511.15	e1035082	SSBP4	-0.0366087475601501	-3.5438739778229	-0.344326207469042	0.7307928918862242	0.9024527531646429	-5.27795853526996	0	Exon
ENSG00000130590.13	e1102428	SAMD10	-0.0252170627932088	-2.8252988769492995	-0.34432394252234305	0.7307945936568621	0.9024527531646429	-5.45592358357188	0	Exon
ENSG00000117899.10	e844745	MESDC2	0.0152620875192831	-1.4919942454326	0.3443141686008289	0.730801937320716	0.9024527531646429	-5.826630764501081	0	Exon
ENSG00000018280.16	e185671	SLC11A1	0.04616978858101901	-4.02291602371538	0.344310803165747	0.7308044659557129	0.9024527531646429	-5.27651258003645	0	Exon
ENSG00000196295.11	e434244		0.0123928660122067	-0.0402131245017045	0.344310419504465	0.7308047542215529	0.9024527531646429	-6.1968986187629005	0	Exon
ENSG00000189056.13	e462056	RELN	0.0142625507388587	-0.738803109451278	0.344308331244711	0.730806323246728	0.9024527531646429	-6.06500543449757	0	Exon
ENSG00000108306.11	e942862	FBXL20	-0.0171814102992987	-1.98902542618802	-0.344308283438799	0.730806359165969	0.9024527531646429	-5.688029171446941	0	Exon
ENSG00000132740.8	e650409	IGHMBP2	-0.0147190375794323	-1.6738238633596998	-0.344295263022972	0.7308161421509509	0.9024616901181259	-5.7674186040382995	0	Exon
ENSG00000188315.7	e221745	C3orf62	-0.00976559814395974	0.37267257861955205	-0.344280764403449	0.730827035846854	0.902468701661058	-6.282737794917249	0	Exon
ENSG00000198793.12	e9122	MTOR	-0.00917749376147216	0.193155246556888	-0.344277434761739	0.7308295376171621	0.902468701661058	-6.25078972628644	0	Exon
ENSG00000170776.20	e847072	AKAP13	0.0173962756467711	-1.55374573670816	0.344271729090437	0.730833824655392	0.902468701661058	-5.8037812683732	0	Exon
ENSG00000109917.10	e668163	ZPR1	-0.0101631937946973	-0.293003289400505	-0.34427152303649	0.7308339794771491	0.902468701661058	-6.1398598087722895	0	Exon
ENSG00000198000.11	e542441	NOL8	0.0119929056054808	-1.08372512564003	0.34426765083388694	0.730836888917305	0.902468701661058	-5.93382926820749	0	Exon
ENSG00000123144.10	e1025776	C19orf43	-0.00505103863696889	2.93024353861875	-0.34426560769808195	0.7308384240610041	0.902468701661058	-6.57787536754536	0	Exon
ENSG00000186204.14	e1030669	CYP4F12	0.0570188913388989	-4.20360369553756	0.344263356503072	0.730840115534662	0.902468701661058	-5.21749300348249	0	Exon
ENSG00000103245.13	e856000	NARFL	-0.0108388170006404	-0.689972179205946	-0.3442605995922539	0.730842186988283	0.902468701661058	-6.04123056817285	0	Exon
ENSG00000157349.16	e899956	DDX19B	-0.0142273349604909	-1.42434805514887	-0.34425067507210205	0.7308496439680492	0.902474766058737	-5.833520866625331	0	Exon
ENSG00000182185.18	e789079	RAD51B	0.0248718133358764	-3.20335137714302	0.3442344768147	0.7308618148962371	0.9024803638543679	-5.36166986298013	0	Exon
ENSG00000182185.18	e789102	RAD51B	0.0248718133358764	-3.20335137714302	0.3442344768147	0.7308618148962371	0.9024803638543679	-5.36166986298013	0	Exon
ENSG00000182185.18	e789124	RAD51B	0.0248718133358764	-3.20335137714302	0.3442344768147	0.7308618148962371	0.9024803638543679	-5.36166986298013	0	Exon
ENSG00000169180.11	e877089	XPO6	0.0063506908871011	1.4692944267737702	0.34422714085795597	0.730867326956148	0.902481357737688	-6.4511251813818005	0	Exon
ENSG00000108588.13	e966096	CCDC47	0.0145218964843037	-0.15976262404487	0.34422509848647803	0.7308688615470071	0.902481357737688	-6.17779370442402	0	Exon
ENSG00000205560.12	e1142333	CPT1B	-0.016412204416663	-1.4123620023206898	-0.34421923187012704	0.7308732695933409	0.902481357737688	-5.8347160346183395	0	Exon
ENSG00000132950.18	e748259	ZMYM5	-0.0126544932940573	-0.891229907444164	-0.34421580306720695	0.73087584592448	0.902481357737688	-5.980335094238971	0	Exon
ENSG00000069248.11	e102931	NUP133	-0.00931892556440586	-0.238204417201567	-0.34421322310126096	0.730877784459194	0.902481357737688	-6.15612824006122	0	Exon
ENSG00000182197.10	e513203	EXT1	-0.0184891396403538	-2.3533589034631004	-0.34420606551616	0.730883162534253	0.902481357737688	-5.57275202848722	0	Exon
ENSG00000164620.8	e356365	RELL2	0.0118144619198863	1.0602831404531499	0.34420585697130396	0.73088331923114	0.902481357737688	-6.39781242264071	0	Exon
ENSG00000186732.13	e1138277	MPPED1	-0.0185875027189229	-1.9786383393735099	-0.344198512093659	0.7308888380485029	0.902481357737688	-5.67043962484445	0	Exon
ENSG00000185015.7	e505151	CA13	0.0291237347583729	-3.4092110143608703	0.344197583141722	0.73088953604834	0.902481357737688	-5.30134609331008	0	Exon
ENSG00000215021.8	e684942	PHB2	-0.00573423131302262	2.28589745781261	-0.34419622424859897	0.7308905570996059	0.902481357737688	-6.528464011032571	0	Exon
ENSG00000137628.16	e314936	DDX60	0.0165942331396294	-1.57197638495389	0.344194253847825	0.7308920376291099	0.902481357737688	-5.800612152230951	0	Exon
ENSG00000005020.12	e432968	SKAP2	0.0174425746993757	-1.8939337774765	0.344192746122796	0.7308931705116992	0.902481357737688	-5.72016470054097	0	Exon
ENSG00000143198.12	e80238	MGST3	-0.0105895308565718	1.2981665503207	-0.344176925593735	0.730905057861939	0.902490290178853	-6.41788505784253	0	Exon
ENSG00000184304.14	e775547	PRKD1	-0.0184473476662296	-2.26349652081889	-0.344176341860949	0.7309054964727901	0.902490290178853	-5.59216553731718	0	Exon
ENSG00000084636.17	e22446	COL16A1	-0.0128979286946622	0.250147794981505	-0.34416718271232105	0.730912378575043	0.9024914815610849	-6.2547803920271905	0	Exon
ENSG00000263571.2	e938591		0.0220176659827905	-2.69990629774782	0.34416421038833606	0.73091461195734	0.9024914815610849	-5.524691346121041	0	Exon
ENSG00000132670.20	e1078809	PTPRA	0.00601512959402909	2.1572009181211	0.344162068929911	0.730916221034809	0.9024914815610849	-6.51952522174389	0	Exon
ENSG00000247092.6	e801174	SNHG10	-0.0149687222546877	-1.63809057632635	-0.344156543482212	0.7309203728245659	0.9024914815610849	-5.78113640919232	0	Exon
ENSG00000054793.13	e1097021	ATP9A	0.00540651137440952	2.8874697625719703	0.344156050483412	0.730920743261426	0.9024914815610849	-6.574053155810809	0	Exon
ENSG00000049239.12	e7812	H6PD	0.00754221617997778	1.9368268630653602	0.344154728115476	0.730921736882463	0.9024914815610849	-6.50227542897068	0	Exon
ENSG00000187260.15	e478920	WDR86	-0.0306319560950143	-3.5054539663698594	-0.34414796042714096	0.730926822098687	0.9024938203369971	-5.304486341616981	0	Exon
ENSG00000138642.14	e298486	HERC6	-0.0177062490230899	-1.61648710864539	-0.34414543073886605	0.7309287229002379	0.9024938203369971	-5.796844316087331	0	Exon
ENSG00000204311.12	e169730	DFNB59	0.0144394276884187	-1.3453658082993898	0.34411618727773496	0.730950696485458	0.9025126379382751	-5.8592142447372195	0	Exon
ENSG00000204764.12	e365424	RANBP17	-0.027352693099116004	-2.31536454447925	-0.34410901487203904	0.7309560858768479	0.9025126379382751	-5.585418243188161	0	Exon
ENSG00000112851.14	e332653	ERBIN	-0.009302834794781641	2.61814355036769	-0.34410844119915596	0.7309565169388871	0.9025126379382751	-6.55322830330089	0	Exon
ENSG00000164808.16	e497543	SPIDR	0.0106143492742409	-0.50617127838836	0.34410821566208305	0.730956686409132	0.9025126379382751	-6.084498567731759	0	Exon
ENSG00000164329.13	e338072	PAPD4	-0.00965936192160502	0.21545650381896803	-0.344108206668281	0.7309566931671431	0.9025126379382751	-6.25021655289585	0	Exon
ENSG00000125449.6	e972389	ARMC7	-0.00939244287790096	0.24168795930812803	-0.34410274027458504	0.730960800660331	0.9025145659295709	-6.26008079188933	0	Exon
ENSG00000130699.17	e1099798	TAF4	-0.0273093132174128	-3.43095472811549	-0.34409639599715397	0.730965567812289	0.9025158686606659	-5.293457213618139	0	Exon
ENSG00000172350.9	e671889	ABCG4	0.0238104318117993	-3.21621779998465	0.34409455953977897	0.730966947746225	0.9025158686606659	-5.37473489067858	0	Exon
ENSG00000119004.15	e180238	CYP20A1	-0.0134903021176615	-1.44512691442238	-0.34408806748056703	0.7309718259567429	0.9025187482124241	-5.82765563932421	0	Exon
ENSG00000170037.13	e922083	CNTROB	0.0163952745517568	-1.8788988377537799	0.344084523999018	0.7309744885755379	0.902518892199423	-5.698671972900901	0	Exon
ENSG00000196476.11	e1077267	C20orf96	0.01465088291437	-1.09359344407148	0.34407331522971896	0.7309829110141259	0.9025196994411441	-5.927354350395531	0	Exon
ENSG00000164808.16	e497714	SPIDR	-0.008707275406726509	0.740172071706948	-0.34407194018265097	0.7309839442475091	0.9025196994411441	-6.3466127187682	0	Exon
ENSG00000111328.6	e743419	CDK2AP1	0.008321766006519241	2.3532374046421602	0.344069357192031	0.73098588515122	0.9025196994411441	-6.53547620772951	0	Exon
ENSG00000111328.6	e743442	CDK2AP1	0.008321766006519241	2.3532374046421602	0.344069357192031	0.73098588515122	0.9025196994411441	-6.53547620772951	0	Exon
ENSG00000131386.17	e206752	GALNT15	0.0148809956907756	0.8380808298324729	0.344066712533555	0.7309878723950121	0.9025196994411441	-6.36387266489022	0	Exon
ENSG00000162924.13	e128258	REL	-0.0147869766712368	-1.42310176627376	-0.344061156204567	0.7309920475261329	0.902519988480604	-5.833013814562171	0	Exon
ENSG00000148384.12	e562600	INPP5E	-0.0175607668176174	-2.27222605295258	-0.34405533006350203	0.7309964254077651	0.902519988480604	-5.58142282778315	0	Exon
ENSG00000175497.16	e149982	DPP10	0.022021997382872003	0.939260883960626	0.34405078421908697	0.7309998412544009	0.902519988480604	-6.38095841953264	0	Exon
ENSG00000187398.11	e624041	LUZP2	-0.0185206906841319	-1.7491017596371699	-0.344050709844563	0.7309998971410849	0.902519988480604	-5.7446501319158205	0	Exon
ENSG00000213024.11	e1065913	NUP62	0.0203522456365601	-2.7444569621616806	0.344049459715093	0.731000836516596	0.902519988480604	-5.46644882882164	0	Exon
ENSG00000112031.15	e419632	MTRF1L	0.0111950245379431	2.0516333643039797	0.344045456003178	0.731003844998858	0.902520559471785	-6.50872437170284	0	Exon
ENSG00000129351.17	e1022149	ILF3	-0.00595640001061835	1.42624326854902	-0.34403729960818297	0.7310099739166289	0.902522819368862	-6.44711783046646	0	Exon
ENSG00000073584.18	e945008	SMARCE1	0.007715356969124229	0.321704754074126	0.34403624358033796	0.7310107674434391	0.902522819368862	-6.2727942258167895	0	Exon
ENSG00000133805.15	e618671	AMPD3	0.0248777747551626	-2.9333412310798197	0.344032250114669	0.731013768240104	0.902523380855434	-5.417834819979769	0	Exon
ENSG00000165246.12	e1180336	NLGN4Y	0.00846588482191577	-0.232476861971138	0.34401933454954303	0.73102347336867	0.9025293190656569	-6.35006513778828	0	Exon
ENSG00000168066.20	e641974	SF1	-0.0122763973125914	-0.95672878473551	-0.344018511541055	0.7310240918024771	0.9025293190656569	-5.9638344340352205	0	Exon
ENSG00000151247.12	e300056	EIF4E	0.00973217668249196	0.5637199147709929	0.344015684564289	0.7310262160808149	0.9025293190656569	-6.314562038372849	0	Exon
ENSG00000105677.11	e1042746	TMEM147	-0.0122778908989946	-0.44849708490634493	-0.3440058669246989	0.7310335933768821	0.902529694141522	-6.113281776525719	0	Exon
ENSG00000105677.11	e1042752	TMEM147	-0.0122778908989946	-0.44849708490634493	-0.3440058669246989	0.7310335933768821	0.902529694141522	-6.113281776525719	0	Exon
ENSG00000128833.12	e826606	MYO5C	-0.023532079441592003	-2.67737630693775	-0.34400511556392604	0.731034157975014	0.902529694141522	-5.48700996757301	0	Exon
ENSG00000182628.12	e962774	SKA2	-0.007417082937233391	1.70913646655419	-0.34400131949584306	0.731037010472386	0.902530072501824	-6.47557376761541	0	Exon
ENSG00000112972.14	e328365	HMGCS1	-0.0111407522846607	1.3674767656074098	-0.34398920801811406	0.7310461114822671	0.9025381651759009	-6.43518851342878	0	Exon
ENSG00000101019.21	e1088148	UQCC1	-0.00889063376288742	0.32106532595238896	-0.34398330123797805	0.731050550067927	0.9025405016571909	-6.274672537567589	0	Exon
ENSG00000167005.13	e888470	NUDT21	0.00587225203498137	1.5564425449111299	0.34397711699174205	0.7310551971621551	0.9025430955418491	-6.4575894833259495	0	Exon
ENSG00000167257.10	e668828	RNF214	-0.0131237919657206	-1.1224159535546698	-0.343972443247203	0.731058709210528	0.9025442881131109	-5.9202782425536	0	Exon
ENSG00000100031.18	e1124197	GGT1	0.0226110978325955	-3.09168593877627	0.34395163804842194	0.731074343181285	0.9025585284984731	-5.3733625775266205	0	Exon
ENSG00000144827.8	e239869	ABHD10	0.0116469303618817	0.164528730490199	0.343944425635833	0.731079762941667	0.9025585284984731	-6.247181853201081	0	Exon
ENSG00000132950.18	e748236	ZMYM5	0.0205711139884895	-2.5834340971941803	0.34394403396532	0.7310800572624759	0.9025585284984731	-5.503460290572059	0	Exon
ENSG00000235513.1	e1136550		0.0215886073231567	-1.95478230514237	0.343941261250286	0.7310821408203431	0.9025585284984731	-5.69302450541127	0	Exon
ENSG00000147535.16	e493931	PLPP5	-0.0203779188913888	-2.66960589444649	-0.343940151891859	0.7310829744487521	0.9025585284984731	-5.48215633717839	0	Exon
ENSG00000168785.7	e299981	TSPAN5	0.00816819553273455	0.396488587827338	0.34393184764798	0.7310892146905731	0.902563089070718	-6.28812207469324	0	Exon
ENSG00000140853.15	e889242	NLRC5	-0.0316404090951771	-3.6034397520317203	-0.34391768855725496	0.7310998546107729	0.902573081196563	-5.27367174740104	0	Exon
ENSG00000131044.16	e1085596	TTLL9	0.0256288418864087	-2.7646099969524105	0.3439134666175219	0.73110302721875	0.9025738545783891	-5.463594895308031	0	Exon
ENSG00000141401.11	e989594	IMPA2	0.0188432789595322	-2.02861148152514	0.343907922686019	0.731107193254274	0.902575854373779	-5.655925814240071	0	Exon
ENSG00000116871.15	e26019	MAP7D1	-0.0201647097351429	-1.85835225171605	-0.343903415749477	0.731110580036788	0.902575865197243	-5.739133689088909	0	Exon
ENSG00000273136.6	e60245	NBPF26	0.0278104271217816	-0.9923216719842229	0.34390113445087106	0.731112294343433	0.902575865197243	-5.956605270371631	0	Exon
ENSG00000166855.9	e832834	CLPX	-0.0130279726222291	-0.9596580338050771	-0.343893209052182	0.7311182499809399	0.902577499520625	-5.9687108280486205	0	Exon
ENSG00000151092.16	e208618	NGLY1	0.0106250155430018	0.021304224157968996	0.343886065970826	0.7311236177504871	0.902577499520625	-6.211209438434969	0	Exon
ENSG00000151092.16	e208630	NGLY1	0.0106250155430018	0.021304224157968996	0.343886065970826	0.7311236177504871	0.902577499520625	-6.211209438434969	0	Exon
ENSG00000152154.10	e122560	TMEM178A	-0.0132229002186434	-0.807178883062886	-0.343885819646769	0.7311238028544201	0.902577499520625	-6.01674580277933	0	Exon
ENSG00000008300.15	e219960	CELSR3	-0.0122391539605615	-0.720529141323783	-0.3438806254690219	0.7311277061014059	0.902578824338073	-6.03462172540577	0	Exon
ENSG00000133318.13	e639975	RTN3	0.0061670708837869	3.27490053461276	0.34387490505397106	0.7311320048058209	0.902578824338073	-6.5991965297725494	0	Exon
ENSG00000065029.14	e388759	ZNF76	0.010462810265652	-0.5667225860568901	0.3438742267663	0.731132514517335	0.902578824338073	-6.069924441713081	0	Exon
ENSG00000134109.10	e200850	EDEM1	-0.00996559837627865	-0.302009449085207	-0.343867375244889	0.731137663223465	0.902579512779128	-6.140075886960031	0	Exon
ENSG00000100060.17	e1132806	MFNG	-0.0184850075504454	-1.84237402223157	-0.343863361527214	0.731140679413628	0.902579512779128	-5.73095497214651	0	Exon
ENSG00000117114.19	e46488	ADGRL2	0.0283291175481864	-3.0765146195120097	0.343863319891546	0.731140710701624	0.902579512779128	-5.420183287660411	0	Exon
ENSG00000008300.15	e219974	CELSR3	-0.0131218037798919	-0.819634912875153	-0.34385627675289304	0.731146003422246	0.902580882240325	-6.005280817167111	0	Exon
ENSG00000156802.12	e514424	ATAD2	-0.0126587247427087	-1.16908563112828	-0.34385506716709596	0.7311469123932479	0.902580882240325	-5.914464232385829	0	Exon
ENSG00000132024.17	e1028132	CC2D1A	0.0199120417337667	-2.44264072547537	0.343849686936474	0.7311509554955942	0.9025827301496591	-5.54933299519697	0	Exon
ENSG00000167257.10	e668777	RNF214	0.00759212312287687	0.42128228223395897	0.343841687045042	0.7311569672182621	0.90258276032964	-6.29489503658153	0	Exon
ENSG00000175203.15	e715885	DCTN2	-0.00543021983442258	2.3690938872026	-0.343840011146784	0.7311582266168959	0.90258276032964	-6.536106049447451	0	Exon
ENSG00000100767.15	e791472	PAPLN	-0.0231236007093061	-1.6413989363430401	-0.34383948968354805	0.7311586184845601	0.90258276032964	-5.78022712497944	0	Exon
ENSG00000118894.14	e865645	EEF2KMT	0.0179727759315065	-2.2195874359528904	0.34383513410069205	0.731161891607951	0.902583657705267	-5.61807187519343	0	Exon
ENSG00000140526.17	e848137	ABHD2	0.007509114164579159	1.1647201626790502	0.3438307389265639	0.7311651944882791	0.9025845918080021	-6.41398585350597	0	Exon
ENSG00000135587.8	e407192	SMPD2	-0.0198072427679834	-2.5676225527301897	-0.34382361227781	0.731170550024608	0.9025849135691411	-5.51084834533013	0	Exon
ENSG00000186976.14	e1138304	EFCAB6	0.0262440266076292	-3.14171647471785	0.3438209642405611	0.7311725399758551	0.9025849135691411	-5.36243216587967	0	Exon
ENSG00000177302.14	e929358	TOP3A	-0.0192582479030156	-2.27262750167582	-0.343820227398017	0.7311730936997859	0.9025849135691411	-5.5894383491141495	0	Exon
ENSG00000136152.14	e755124	COG3	-0.0118714398171258	-0.8398938512168092	-0.34380304011217305	0.731186009676134	0.902597714345565	-6.000840258573801	0	Exon
ENSG00000171055.14	e120673	FEZ2	0.0102549149258544	-0.00886360425569367	0.343781164695317	0.7312024488202171	0.9026148641205249	-6.205505606652981	0	Exon
ENSG00000196498.13	e744439	NCOR2	0.0166868566161533	-1.3200044955208998	0.34377667547629603	0.73120582243609	0.902615885412521	-5.87884594974063	0	Exon
ENSG00000011600.11	e1044003	TYROBP	-0.0170604064485945	-0.20926674368781	-0.343768955876145	0.7312116236723991	0.902619903392824	-6.18050887350166	0	Exon
ENSG00000065029.14	e388773	ZNF76	0.0169037031401062	-2.02665142503303	0.34375807055082896	0.7312198039596741	0.9026267019707	-5.67635205337925	0	Exon
ENSG00000155066.15	e140697	PROM2	0.024377434077363	-3.29479596073806	0.3437548505268139	0.731222223803337	0.9026267019707	-5.34085617243879	0	Exon
ENSG00000206384.10	e248587	COL6A6	0.0270190920598994	-2.8627003015368504	0.34373140559178694	0.7312398427210219	0.902642734653425	-5.47826276652058	0	Exon
ENSG00000271452.1	e137015		0.0121788024935606	-0.176375438753703	0.343727478045229	0.731242794294389	0.902642734653425	-6.168019944064291	0	Exon
ENSG00000125734.14	e1016167	GPR108	-0.009499343036903009	0.740106301308978	-0.343727402582172	0.7312428510053399	0.902642734653425	-6.34997822480489	0	Exon
ENSG00000038358.14	e896827	EDC4	-0.00838993764159647	0.239817485517107	-0.343711533642908	0.731254776643586	0.902654312362893	-6.2602683382579505	0	Exon
ENSG00000175274.18	e628379	TP53I11	-0.0292437907549841	-3.40205504568683	-0.34370667199871396	0.731258430222191	0.9026556790713441	-5.31080624239047	0	Exon
ENSG00000169064.12	e259650	ZBBX	0.0447035699909104	-3.3307551142427005	0.343701474931393	0.731262335881699	0.902657356934507	-5.3235037225877	0	Exon
ENSG00000204428.12	e382681	LY6G5C	-0.0332199447947929	-3.37081825520556	-0.34369526823697905	0.7312670002974491	0.9026576401528279	-5.3097915350888805	0	Exon
ENSG00000231312.6	e122523		-0.0158619616768136	-1.85043032376469	-0.343688518393251	0.73127207290866	0.9026576401528279	-5.71271763840289	0	Exon
ENSG00000231312.6	e122529		-0.0158619616768136	-1.85043032376469	-0.343688518393251	0.73127207290866	0.9026576401528279	-5.71271763840289	0	Exon
ENSG00000071889.16	e1177061	FAM3A	-0.00920132326907952	0.5811659523707701	-0.343687616242668	0.73127275088957	0.9026576401528279	-6.3245417612509796	0	Exon
ENSG00000142173.14	e1115674	COL6A2	0.0348518268291513	-3.5829547501570804	0.343680673999293	0.731277968105996	0.902660936914538	-5.28521591432653	0	Exon
ENSG00000145833.15	e351330	DDX46	0.0116096194893949	-0.6720682637571139	0.34366748940477104	0.731287876592035	0.902663730349623	-6.04411028129717	0	Exon
ENSG00000029725.16	e916991	RABEP1	0.0067327211455324	1.4839034173573797	0.343667293189644	0.731288024051961	0.902663730349623	-6.4518981616466	0	Exon
ENSG00000161956.12	e920474	SENP3	-0.008229289689442079	0.35575982516251503	-0.34366657050896304	0.73128856716226	0.902663730349623	-6.278857685336799	0	Exon
ENSG00000185418.15	e853336	TARSL2	-0.0296949167502848	-3.6131053132471096	-0.343661682166539	0.7312922408617959	0.902663730349623	-5.28289097550613	0	Exon
ENSG00000118369.12	e657758	USP35	-0.0179427453124965	-2.14975559708495	-0.34366072098522904	0.731292963211947	0.902663730349623	-5.632065053497269	0	Exon
ENSG00000122203.14	e367031	KIAA1191	0.00685164173777894	1.24977116043197	0.34365186536237396	0.7312996184301229	0.902668801997312	-6.42250741873623	0	Exon
ENSG00000079308.16	e184778	TNS1	0.0103479325111612	0.513041559214097	0.343645930032468	0.731304078987753	0.9026711646725271	-6.308942683098019	0	Exon
ENSG00000111679.16	e684780	PTPN6	-0.0241365045847739	-2.9421816369560703	-0.34362827700977305	0.731317345755769	0.9026828147177041	-5.45864253028556	0	Exon
ENSG00000133794.17	e619966	ARNTL	-0.0177820456614775	-1.5805303249637699	-0.343626594438295	0.731318610262148	0.9026828147177041	-5.792698529562871	0	Exon
ENSG00000008710.18	e859509	PKD1	-0.0120146424317628	-0.25534059091099803	-0.343608602434251	0.7313321318755021	0.902696361542971	-6.148109514528691	0	Exon
ENSG00000090376.9	e718668	IRAK3	0.0248858915693958	-2.7759455677807794	0.34360179252007694	0.731337249783407	0.9026995354657191	-5.468266299342919	0	Exon
ENSG00000133812.15	e618465	SBF2	0.00972161910088784	-0.239024777342892	0.34359411903151504	0.731343016714489	0.902700958161795	-6.1492940678028205	0	Exon
ENSG00000185104.19	e36262	FAF1	-0.00659171195420005	0.8754181292134191	-0.343591295646125	0.7313451386044559	0.902700958161795	-6.36699625499385	0	Exon
ENSG00000110844.13	e702782	PRPF40B	0.0187030045817461	-2.42905967729146	0.343590093661112	0.731346041946138	0.902700958161795	-5.5451460830480395	0	Exon
ENSG00000196505.10	e59392	GDAP2	0.0076091276353997	1.12146421281059	0.34358189230827396	0.7313522056135591	0.9027019445400221	-6.400752448239079	0	Exon
ENSG00000197563.9	e1002608	PIGN	-0.0110872056111754	-0.80470041131834	-0.34358174498943606	0.7313523163301259	0.9027019445400221	-6.0132289299816595	0	Exon
ENSG00000121542.11	e244183	SEC22A	0.0142288352028649	-1.30796091720855	0.343578865178697	0.7313544806353021	0.9027019445400221	-5.87573599353096	0	Exon
ENSG00000185340.15	e1126816	GAS2L1	0.00818934627449246	2.38227080808898	0.343572521925946	0.731359247877947	0.9027046855456121	-6.5394793989263205	0	Exon
ENSG00000142687.17	e25462	KIAA0319L	-0.0077150566533680095	0.241582995815773	-0.34356643591503394	0.731363821801453	0.902707187922313	-6.258142534459161	0	Exon
ENSG00000163701.18	e202766	IL17RE	0.0254633542469302	-3.24882453597961	0.343558839609824	0.731369530795621	0.9027090280426151	-5.368177409282691	0	Exon
ENSG00000136891.13	e545777	TEX10	0.0150656167899792	-1.92116016391569	0.343557675448931	0.731370405720679	0.9027090280426151	-5.711870317169019	0	Exon
ENSG00000110172.11	e660694	CHORDC1	0.0128697691345403	0.6172100534899061	0.343553019422075	0.731373904960925	0.9027102039326659	-6.322117431872701	0	Exon
ENSG00000130734.9	e1021779	ATG4D	0.00970155398281616	-0.339210633573381	0.34354799627358007	0.7313776801179859	0.902711720368185	-6.12591471881993	0	Exon
ENSG00000259784.1	e860867		0.0254656157276797	-3.13785755832303	0.343541707740286	0.7313824062866681	0.9027144105866178	-5.3663288061779495	0	Exon
ENSG00000088756.12	e987685	ARHGAP28	0.0257665988222014	-3.0249004752735003	0.343530339749318	0.731390949965093	0.9027186694557441	-5.39967885929528	0	Exon
ENSG00000088756.12	e987769	ARHGAP28	0.0257665988222014	-3.0249004752735003	0.343530339749318	0.731390949965093	0.9027186694557441	-5.39967885929528	0	Exon
ENSG00000181929.11	e701785	PRKAG1	-0.0143096132740752	-1.7331416472803602	-0.34351138683024296	0.731405194213838	0.902733107263351	-5.763809087479481	0	Exon
ENSG00000064763.10	e694439	FAR2	-0.0102176926672432	0.4627655824739221	-0.34350406965075797	0.731410693535376	0.9027362830288409	-6.306951992591539	0	Exon
ENSG00000134313.14	e110532	KIDINS220	-0.005181138159072071	2.59759186204309	-0.343501018655417	0.7314129865547528	0.9027362830288409	-6.553756570485731	0	Exon
ENSG00000110172.11	e660689	CHORDC1	0.0128667141433013	0.617307810297873	0.34349779798616203	0.7314154070976099	0.9027362830288409	-6.32215471037392	0	Exon
ENSG00000168702.17	e155691	LRP1B	0.0102558460991518	0.140386845738314	0.34348795692472694	0.731422803313317	0.902742035891326	-6.23823146087419	0	Exon
ENSG00000087274.16	e277392	ADD1	-0.00568241360430839	4.73472540378408	-0.34348481931254604	0.7314251614439409	0.902742035891326	-6.6844486857198	0	Exon
ENSG00000133401.15	e324187	PDZD2	0.0127951409523724	0.485257441598484	0.343479994839126	0.7314287873713822	0.9027430077436501	-6.30698400347216	0	Exon
ENSG00000103091.14	e903054	WDR59	-0.0120290620537123	-0.8809321422975641	-0.34347532257929897	0.731432298905459	0.9027430077436501	-5.98220271679737	0	Exon
ENSG00000088543.14	e225110	C3orf18	-0.0131468939046015	-1.1990254319271298	-0.34346865347919897	0.731437311216172	0.9027430077436501	-5.90318806271714	0	Exon
ENSG00000242252.1	e73977	BGLAP	0.0221464481765046	-2.80481660924528	0.343468590036866	0.731437358897726	0.9027430077436501	-5.44535766826245	0	Exon
ENSG00000167377.17	e901104	ZNF23	0.0222571704952825	-2.7948223083173	0.343464318324158	0.7314405694046671	0.9027430077436501	-5.44987538477772	0	Exon
ENSG00000198722.14	e532268	UNC13B	-0.0136267965859788	-1.3755993621358502	-0.34346167855577	0.731442553387531	0.9027430077436501	-5.84268941698321	0	Exon
ENSG00000055609.17	e479595	KMT2C	0.0059998151673052395	1.56666937472619	0.34346005276525	0.731443775291285	0.9027430077436501	-6.46323278877376	0	Exon
ENSG00000132405.18	e279257	TBC1D14	-0.0061345128471728795	1.88790132726579	-0.343452747075688	0.7314492660744509	0.9027447522385591	-6.49591883585779	0	Exon
ENSG00000171792.10	e681193	RHNO1	0.026057570434194002	-3.37450141774944	0.343451395303638	0.731450282035808	0.9027447522385591	-5.34860002086967	0	Exon
ENSG00000090975.12	e743100	PITPNM2	0.0104106419739366	0.266171865907062	0.34343943295706897	0.7314592726860442	0.9027527053129871	-6.264560446959161	0	Exon
ENSG00000166797.10	e831901	FAM96A	-0.0133547581536172	-1.37400103122194	-0.34342791478285	0.7314679295405909	0.902757799082187	-5.8563330989310804	0	Exon
ENSG00000116030.16	e179600	SUMO1	0.00599902149484436	1.77884165470635	0.34342716471039103	0.731468493282879	0.902757799082187	-6.479382464429739	0	Exon
ENSG00000155729.12	e177533	KCTD18	-0.0107002248773695	-0.6247792026406229	-0.3434182217063089	0.731475214710833	0.9027620297367859	-6.054514693134051	0	Exon
ENSG00000119041.10	e176227	GTF3C3	-0.0102465223824552	-0.35592786052768394	-0.343415826939626	0.7314770145851239	0.9027620297367859	-6.126682658399281	0	Exon
ENSG00000254921.1	e616933		0.0280212330538908	-1.26387862221101	0.34340524737663597	0.73148496605952	0.90276409796272	-5.91990068975289	0	Exon
ENSG00000234614.1	e67882		-0.0200422127515206	-1.9270275073741103	-0.343405071464909	0.731485098272938	0.90276409796272	-5.69204118973918	0	Exon
ENSG00000170571.11	e328728	EMB	-0.0242819542403463	-2.2561985364757997	-0.34340129637293504	0.7314879355945909	0.90276409796272	-5.606399908848309	0	Exon
ENSG00000128641.18	e175426	MYO1B	0.0145605805628705	-1.2346836491573	0.34339822010614796	0.731490247688896	0.90276409796272	-5.89937397626553	0	Exon
ENSG00000033867.16	e209275	SLC4A7	-0.0177928993548578	-2.27812440983783	-0.343393737765311	0.7314936165801279	0.90276409796272	-5.60208808232566	0	Exon
ENSG00000135723.13	e895052	FHOD1	0.0194847931295751	-2.20834378458546	0.343393266806627	0.7314939705491801	0.90276409796272	-5.610924902088139	0	Exon
ENSG00000137486.16	e655639	ARRB1	0.008259856368863741	1.63991991993972	0.34338280286063694	0.73150183518812	0.902770661017361	-6.4693855365252695	0	Exon
ENSG00000137266.14	e373036	SLC22A23	0.0116330136277353	-0.627740576247644	0.343374793972802	0.7315078546392361	0.9027722657390429	-6.05252749139055	0	Exon
ENSG00000248333.8	e2941	CDK11B	-0.0307257871131469	-2.03124772438697	-0.34337215521159603	0.731509837926244	0.9027722657390429	-5.6563539621359595	0	Exon
ENSG00000047346.12	e827111	FAM214A	0.00944099799196225	-0.153453544426363	0.34336936964658	0.731511931552621	0.9027722657390429	-6.16841739381225	0	Exon
ENSG00000257065.1	e416536		0.0153496630059904	-1.93499868759494	0.34336751922123904	0.731513322330568	0.9027722657390429	-5.686125805618071	0	Exon
ENSG00000197548.12	e204066	ATG7	0.0176994305088095	-2.3291262587987402	0.343356077799399	0.7315219217121359	0.902776592459708	-5.59542875483331	0	Exon
ENSG00000197548.12	e204071	ATG7	0.0176994305088095	-2.3291262587987402	0.343356077799399	0.7315219217121359	0.902776592459708	-5.59542875483331	0	Exon
ENSG00000169246.16	e873679	NPIPB3	0.0291243607460252	-3.22167055020424	0.34334233543732895	0.7315322505269342	0.902786196357902	-5.35265108567392	0	Exon
ENSG00000163714.17	e254127	U2SURP	0.00880422954129405	0.711594046363225	0.34333440827607603	0.731538208635543	0.902788227371605	-6.345836528474849	0	Exon
ENSG00000240682.9	e247343	ISY1	-0.00912635976588606	-0.061263996072071995	-0.343333368968107	0.7315389897877249	0.902788227371605	-6.1923144729399695	0	Exon
ENSG00000145022.4	e221921	TCTA	-0.010504335905017	-0.513330346821487	-0.34332164167992396	0.731547804130685	0.902795962134165	-6.0850490775003205	0	Exon
ENSG00000166263.13	e960629	STXBP4	0.014881784204233	-1.5871516434781998	0.34329866264502	0.7315650754981899	0.902814133537488	-5.784654255812451	0	Exon
ENSG00000115183.13	e161214	TANC1	-0.00869174770578949	0.656230212536161	-0.34329339330439	0.731569036028353	0.9028143983101329	-6.33505166034617	0	Exon
ENSG00000213918.10	e863205	DNASE1	-0.0184376695341168	-2.2065953711587403	-0.34328547218380495	0.731574989697018	0.9028143983101329	-5.611643879363901	0	Exon
ENSG00000116030.16	e179595	SUMO1	0.0059978004524829	1.7789517094943001	0.343285212217438	0.731575185093083	0.9028143983101329	-6.47944037042898	0	Exon
ENSG00000151247.12	e300088	EIF4E	0.00971093383780727	0.5637470383212401	0.34328482333758004	0.7315754773832099	0.9028143983101329	-6.31481023807014	0	Exon
ENSG00000029153.14	e693755	ARNTL2	0.0155540019415321	-1.6470340999621298	0.343272797739954	0.731584516089878	0.902822048448841	-5.79352820083833	0	Exon
ENSG00000132141.13	e938683	CCT6B	0.0191623645656071	-2.2684072190976	0.34326979873695895	0.7315867702130641	0.902822048448841	-5.59786786402174	0	Exon
ENSG00000165675.16	e1169420	ENOX2	-0.0114967259182457	-0.5629952531940949	-0.34326507463973904	0.7315903209635111	0.902823287311317	-6.07703825489171	0	Exon
ENSG00000142327.11	e196886	RNPEPL1	-0.023938104502523996	-3.26868179039946	-0.34326092803558805	0.73159343766038	0.9028238595986641	-5.33856103862126	0	Exon
ENSG00000153339.13	e994002	TRAPPC8	0.00544584114633328	2.2467762635485	0.34325332428427197	0.731599152851645	0.9028238595986641	-6.524737632490469	0	Exon
ENSG00000118997.13	e175875	DNAH7	0.0190039528812367	-0.9937785667202941	0.34324829830960696	0.731602930522391	0.9028238595986641	-5.9622033504668295	0	Exon
ENSG00000149212.11	e661829	SESN3	0.0121207457505531	0.588927365319292	0.34324331542533004	0.73160667581158	0.9028238595986641	-6.3282291993810205	0	Exon
ENSG00000163481.7	e186323	RNF25	0.0271080398143298	-3.51648427429586	0.343238596746772	0.731610222521537	0.9028238595986641	-5.3179077096411	0	Exon
ENSG00000184178.15	e288576	SCFD2	0.0091843174534509	-0.301990879292976	0.34323612345603005	0.731612081528386	0.9028238595986641	-6.143390753407671	0	Exon
ENSG00000172493.20	e297877	AFF1	-0.0227449895957481	-2.87904305518827	-0.34323481781324394	0.7316130628931801	0.9028238595986641	-5.433941133387849	0	Exon
ENSG00000069424.14	e5970	KCNAB2	0.0119674366786308	1.4229726296554	0.343231858747697	0.7316152870274619	0.9028238595986641	-6.44182185131866	0	Exon
ENSG00000197694.14	e556234	SPTAN1	0.0076280554219417	2.77626766630633	0.34322263613670095	0.731622219070007	0.9028238595986641	-6.5683300667271	0	Exon
ENSG00000153922.10	e342782	CHD1	0.0119772752027554	-0.7611820643441128	0.343215638764427	0.731627478558635	0.9028238595986641	-6.021215854592169	0	Exon
ENSG00000147133.15	e1159458	TAF1	-0.00857202639544203	0.316669509568276	-0.343214082076409	0.7316286486257191	0.9028238595986641	-6.27288260319061	0	Exon
ENSG00000144827.8	e239871	ABHD10	0.0116243147343207	0.164321375478427	0.343213071714607	0.7316294080531679	0.9028238595986641	-6.247380649151	0	Exon
ENSG00000064652.10	e346770	SNX24	0.0188705293088134	-2.44093888646118	0.343211368355728	0.731630688364922	0.9028238595986641	-5.545075734578201	0	Exon
ENSG00000064652.10	e346778	SNX24	0.0188705293088134	-2.44093888646118	0.343211368355728	0.731630688364922	0.9028238595986641	-5.545075734578201	0	Exon
ENSG00000256594.7	e687408		0.0222261863834391	-2.69575085120789	0.34321117829594894	0.731630831221399	0.9028238595986641	-5.474852766747401	0	Exon
ENSG00000218510.6	e15789	LINC00339	0.0202110268246443	-0.659243791876281	0.343210242667128	0.7316315344773091	0.9028238595986641	-6.0504305117126105	0	Exon
ENSG00000134152.10	e813742	KATNBL1	0.013391543116823999	-1.31265561760734	0.34319949638612	0.731639611826628	0.9028303575859329	-5.87497966076762	0	Exon
ENSG00000281649.1	e534101	EBLN3	-0.007454893394740659	0.855249440302017	-0.3431964600309911	0.73164189408215	0.9028303575859329	-6.36975024799379	0	Exon
ENSG00000131381.12	e206015	RBSN	-0.0117423760337715	-0.830508090914575	-0.34318105902264295	0.7316534701812301	0.902841499410638	-6.00851129213691	0	Exon
ENSG00000135317.12	e403003	SNX14	0.00728868481575818	1.09086709229519	0.34317012294459703	0.731661690272642	0.9028419122536621	-6.39804835011041	0	Exon
ENSG00000042445.13	e137817	RETSAT	-0.0122907882709858	0.788379809711042	-0.34316968942291104	0.731662016129393	0.9028419122536621	-6.35804114098482	0	Exon
ENSG00000163608.14	e240560	NEPRO	0.0114401585598421	-0.8431240503561359	0.34316901250667103	0.731662524933855	0.9028419122536621	-6.00486787124959	0	Exon
ENSG00000163346.16	e70147	PBXIP1	0.0110641836346042	2.5622897259056097	0.34316458086218105	0.731665855984791	0.9028419122536621	-6.55242473588608	0	Exon
ENSG00000136478.7	e967051	TEX2	-0.00770186212679672	0.728159531081222	-0.34315927093755394	0.7316698472027409	0.9028419122536621	-6.3482700482919405	0	Exon
ENSG00000166997.7	e457147	CNPY4	0.0134936896247849	-1.03644887380645	0.343157304815976	0.731671325044726	0.9028419122536621	-5.949032438855901	0	Exon
ENSG00000030066.13	e632359	NUP160	0.0168875988399168	-2.3000932339841302	0.34315459855981606	0.7316733592130269	0.9028419122536621	-5.58381657604574	0	Exon
ENSG00000112159.11	e404274	MDN1	0.0102185191012415	-0.48006814085787697	0.343152313145367	0.731675077055442	0.9028419122536621	-6.0953863026497	0	Exon
ENSG00000068885.14	e258731	IFT80	0.0161399837897229	-1.8356167721478998	0.34315011813271196	0.7316767269481991	0.9028419122536621	-5.71937042908198	0	Exon
ENSG00000174125.7	e284586	TLR1	-0.0267667739065795	-3.3286252212714302	-0.34314345847968397	0.731681732718894	0.902843341087294	-5.363124475572049	0	Exon
ENSG00000133424.20	e1131062	LARGE1	-0.009453357666257909	1.0183311812267	-0.343141800798173	0.7316829787275619	0.902843341087294	-6.39135343575866	0	Exon
ENSG00000184208.10	e1136974	C22orf46	-0.0119713119232589	-0.894939395502938	-0.343138128754006	0.731685738849471	0.9028436041675091	-5.9820685667816695	0	Exon
ENSG00000115211.15	e117345	EIF2B4	0.0178408460240967	-2.3641585027199303	0.34312641840411107	0.7316945410526391	0.9028499984212409	-5.574566382521981	0	Exon
ENSG00000121057.12	e961239	AKAP1	0.0278778134243945	-3.6498158456340897	0.34312445778945	0.731696014771982	0.9028499984212409	-5.27468787736901	0	Exon
ENSG00000145246.13	e287090	ATP10D	-0.0262925093000328	-3.58170883973544	-0.343114213972027	0.731703714675418	0.902856356720187	-5.2679824990823	0	Exon
ENSG00000156687.10	e493124	UNC5D	-0.0174969828925651	-1.36019315643606	-0.34309942694417606	0.7317148295920491	0.9028669287783209	-5.9008181574875795	0	Exon
ENSG00000119707.13	e791212	RBM25	-0.0312913531041168	-3.05722592847094	-0.343089214098919	0.731722506280881	0.902873258329544	-5.389162311420701	0	Exon
ENSG00000110721.11	e649656	CHKA	-0.0101935225863181	-0.278889087821044	-0.343082331013757	0.731727680104335	0.902876499558929	-6.13715786133879	0	Exon
ENSG00000102858.12	e864616	MGRN1	0.0208782425109069	-2.74304639155118	0.34307665235432805	0.731731948603723	0.9028786236930999	-5.48407448313797	0	Exon
ENSG00000255245.4	e669208	FXYD6-FXYD2	0.0180062181191096	-0.243209575169562	0.343072258118411	0.7317352516413571	0.9028795565405341	-6.15624834581699	0	Exon
ENSG00000139915.18	e779922	MDGA2	0.0111793860940378	-0.800440467615441	0.34306735375848807	0.731738938132388	0.902880962518481	-6.01648450431918	0	Exon
ENSG00000165821.11	e769219	SALL2	0.00889322515001812	1.05611765235913	0.34305950449023603	0.7317448382540992	0.9028850998405961	-6.4023003868722705	0	Exon
ENSG00000273451.1	e1095634		0.0143164854225953	-0.9029085815590658	0.34305145936163695	0.731750885616237	0.9028881544572741	-5.98854949832415	0	Exon
ENSG00000235663.1	e383349	SAPCD1-AS1	0.03180646166317701	-3.60892888399949	0.343043038080061	0.7317572157429599	0.9028881544572741	-5.28148294424403	0	Exon
ENSG00000131089.14	e1157486	ARHGEF9	0.0276190151315703	-3.57491659565997	0.343041374708498	0.7317584660717771	0.9028881544572741	-5.27601371186889	0	Exon
ENSG00000269069.1	e1049957		-0.01040214749295	0.773630340443966	-0.34304041354046694	0.731759188566171	0.9028881544572741	-6.35317502208555	0	Exon
ENSG00000183044.11	e866106	ABAT	0.00723777375698888	2.5685366349957404	0.3430355876561789	0.7317628161086009	0.9028881544572741	-6.551882183995531	0	Exon
ENSG00000068097.14	e963670	HEATR6	-0.015739030629113998	-1.99581449325158	-0.343028741295508	0.731767962422142	0.9028881544572741	-5.67627848307706	0	Exon
ENSG00000116117.17	e180722	PARD3B	0.0134265260091815	-1.05527052158704	0.34302633747571504	0.7317697693427271	0.9028881544572741	-5.938046524731329	0	Exon
ENSG00000187741.14	e909747	FANCA	0.0283024274224721	-3.4109771648220097	0.343025924059932	0.7317700801022329	0.9028881544572741	-5.31913185269887	0	Exon
ENSG00000162929.13	e128384	KIAA1841	0.0158090844896894	-1.74695185719894	0.343025714998811	0.731770237250896	0.9028881544572741	-5.75021583649367	0	Exon
ENSG00000063046.17	e706722	EIF4B	-0.0248510262248326	0.6827462603753579	-0.34301068306807003	0.7317815365972049	0.9028896219684692	-6.3317312001421	0	Exon
ENSG00000119004.15	e180318	CYP20A1	-0.0134692410602738	-1.45404455814029	-0.34300963840032106	0.731782321865279	0.9028896219684692	-5.825667552158519	0	Exon
ENSG00000167315.17	e998621	ACAA2	0.008587287266335559	1.40981091570946	0.343009602081157	0.7317823491660981	0.9028896219684692	-6.44373630929163	0	Exon
ENSG00000143401.14	e64884	ANP32E	-0.009978680511580221	1.39523381054001	-0.34300754254642407	0.7317838973021039	0.9028896219684692	-6.440479904925179	0	Exon
ENSG00000099875.14	e1009817	MKNK2	-0.0128504337593057	-0.20947141710050896	-0.34300719058942897	0.731784161865509	0.9028896219684692	-6.151349632022621	0	Exon
ENSG00000147117.7	e1151773	ZNF157	0.0229271745037645	-3.0805900954167402	0.342997347615643	0.731791560767259	0.90289560826215	-5.39135442854449	0	Exon
ENSG00000108509.20	e916609	CAMTA2	-0.0111972541334472	0.18493703597296696	-0.342991842864431	0.7317956986651859	0.9028975710518241	-6.246098007182421	0	Exon
ENSG00000120948.15	e8880	TARDBP	0.0116327052841661	-0.432881828759745	0.342983580410654	0.731801909531028	0.902900818465056	-6.108216539434871	0	Exon
ENSG00000144827.8	e239876	ABHD10	0.0116113939451816	0.16383002473014702	0.342978176141031	0.731805971916533	0.902900818465056	-6.24735945833426	0	Exon
ENSG00000144827.8	e239879	ABHD10	0.0116113939451816	0.16383002473014702	0.342978176141031	0.731805971916533	0.902900818465056	-6.24735945833426	0	Exon
ENSG00000100796.17	e798540	PPP4R3A	0.00756947912256968	1.03228772307141	0.342972659470211	0.7318101188017191	0.9029027922976941	-6.394116477700651	0	Exon
ENSG00000038382.17	e322558	TRIO	-0.0103235428688848	-0.30014518891202197	-0.342962604309157	0.731817677293314	0.902907126199173	-6.13651755963272	0	Exon
ENSG00000172264.16	e1082023	MACROD2	0.0126664705422873	-0.38114693147961	0.34296020160085	0.731819483419475	0.902907126199173	-6.152013347546741	0	Exon
ENSG00000196218.12	e1047141	RYR1	-0.0280648595660396	-3.10626745767302	-0.3429578212369411	0.7318212727507271	0.902907126199173	-5.374231510883191	0	Exon
ENSG00000197102.10	e803790	DYNC1H1	-0.00515628725408759	2.96984259722721	-0.34293330381480003	0.731839702702678	0.9029234694671581	-6.5816380215809	0	Exon
ENSG00000115464.14	e128615	USP34	-0.008056490344366729	0.68820039558112	-0.342931497144266	0.731841060798223	0.9029234694671581	-6.34044554753819	0	Exon
ENSG00000243716.10	e874859	NPIPB5	0.0152070851211607	-0.614995341199306	0.342927420584927	0.7318441251990471	0.9029234694671581	-6.065277735973799	0	Exon
ENSG00000142002.16	e1013518	DPP9	0.0306230874698322	-3.6090134685993798	0.342922396255325	0.731847902056583	0.9029234694671581	-5.27143610224971	0	Exon
ENSG00000164944.11	e507707	KIAA1429	-0.010072130620601999	-0.458723306015897	-0.3429188184177461	0.7318505915701841	0.9029234694671581	-6.09820294421521	0	Exon
ENSG00000110172.11	e660671	CHORDC1	0.012853832975286	0.6163208510354339	0.34291571509609103	0.731852924385801	0.9029234694671581	-6.32216133791604	0	Exon
ENSG00000116984.12	e105524	MTR	0.008746685317686059	0.391426200442586	0.34291489547477805	0.7318535405084279	0.9029234694671581	-6.288165259428849	0	Exon
ENSG00000077782.19	e494470	FGFR1	0.0136403532249083	-0.706876944229175	0.34290997022658004	0.7318572429009879	0.9029234694671581	-6.03592703150345	0	Exon
ENSG00000275144.1	e535556	SNX18P5	0.0374416835384211	-3.38618248111119	0.342905255100725	0.731860787346893	0.9029234694671581	-5.3701293001455905	0	Exon
ENSG00000144115.16	e139940	THNSL2	-0.0470879564729906	-1.19794986039751	-0.34289977968109997	0.7318649033266691	0.9029234694671581	-5.90581306963932	0	Exon
ENSG00000148948.7	e627374	LRRC4C	-0.0122402833181576	-0.926164868656239	-0.342897911568897	0.7318663076248371	0.9029234694671581	-5.97754325909889	0	Exon
ENSG00000080371.5	e721360	RAB21	0.00614979486795512	2.3551202929799504	0.342897860857525	0.731866345745625	0.9029234694671581	-6.536371846520599	0	Exon
ENSG00000107104.18	e524760	KANK1	-0.00874661401537842	2.48740168854438	-0.342896149669044	0.731867632081834	0.9029234694671581	-6.546395738331389	0	Exon
ENSG00000100934.14	e778743	SEC23A	0.0077800154632650005	1.4468860110783504	0.34287640807193503	0.7318824723084291	0.902929378034639	-6.44391682269531	0	Exon
ENSG00000167325.14	e614530	RRM1	-0.0099536645465927	-0.41920741775991105	-0.34287634082704904	0.7318825228581759	0.902929378034639	-6.11409823114982	0	Exon
ENSG00000253729.7	e497971	PRKDC	0.00818230322059705	0.263411782338136	0.342875772519674	0.7318829500698051	0.902929378034639	-6.26811597176589	0	Exon
ENSG00000197102.10	e803751	DYNC1H1	-0.00514277737177164	2.9766974857338	-0.342874952739126	0.7318835663205909	0.902929378034639	-6.58211587034321	0	Exon
ENSG00000186908.14	e722554	ZDHHC17	0.0071309027116082295	0.72145538511216	0.342872836596456	0.731885157081978	0.902929378034639	-6.34298049880875	0	Exon
ENSG00000168137.15	e201763	SETD5	0.020075691105874	-2.43263896174867	0.34286632650626503	0.731890050899203	0.9029297594480792	-5.5438452132735	0	Exon
ENSG00000177728.15	e973156	TMEM94	-0.00779627821895995	0.6962031195768161	-0.34286564851899	0.731890560561866	0.9029297594480792	-6.34310490796751	0	Exon
ENSG00000185710.9	e874112	SMG1P4	-0.0395697098737189	-3.4625803834467597	-0.342861052951154	0.7318940151863851	0.9029308789795458	-5.307613821396769	0	Exon
ENSG00000159479.16	e30914	MED8	0.0167162408862758	-2.12362251564535	0.342838673342869	0.7319108386790699	0.9029461057430109	-5.658457034268321	0	Exon
ENSG00000144535.19	e192341	DIS3L2	-0.0177829857706375	-2.15467212380109	-0.34283712886111795	0.731911999721922	0.9029461057430109	-5.63356093116049	0	Exon
ENSG00000163754.17	e255012	GYG1	-0.0148713591107121	-1.6877586287655	-0.342824640495468	0.73192138770118	0.9029461057430109	-5.7754497557542095	0	Exon
ENSG00000173898.11	e647393	SPTBN2	-0.0112399697621891	1.0477657816826	-0.342824157545261	0.731921750754021	0.9029461057430109	-6.396390701629831	0	Exon
ENSG00000139155.8	e691205	SLCO1C1	0.0181493744049993	1.74094389446456	0.34282129268678	0.7319239043830991	0.9029461057430109	-6.47888489254207	0	Exon
ENSG00000262655.3	e620269	SPON1	0.0114463453893241	1.34950279116224	0.342816686776229	0.731927366835327	0.9029461057430109	-6.43893871603297	0	Exon
ENSG00000075234.16	e1139823	TTC38	0.0203665195520425	-2.2252409240076	0.342814777746925	0.7319288019327059	0.9029461057430109	-5.61077875140383	0	Exon
ENSG00000079819.17	e412373	EPB41L2	0.00969071104455409	-0.0823549806182674	0.34280841571762205	0.7319335845437109	0.9029461057430109	-6.19419084907312	0	Exon
ENSG00000204929.12	e130257		-0.0223405685706206	-2.38934197780944	-0.34280379088147	0.7319370612384839	0.9029461057430109	-5.549291861138459	0	Exon
ENSG00000114742.13	e213465	WDR48	0.00811425472798555	0.296017676497768	0.34279370094128003	0.731944646313902	0.9029461057430109	-6.2682810757195195	0	Exon
ENSG00000116809.11	e11479	ZBTB17	-0.00920385089976253	-0.123658339753871	-0.3427909828382619	0.731946689642342	0.9029461057430109	-6.177625538839719	0	Exon
ENSG00000116809.11	e11514	ZBTB17	-0.00920385089976253	-0.123658339753871	-0.3427909828382619	0.731946689642342	0.9029461057430109	-6.177625538839719	0	Exon
ENSG00000157851.16	e116080	DPYSL5	-0.00955359786795652	1.82725040272167	-0.342784701069624	0.7319514119564979	0.9029461057430109	-6.4854506690850595	0	Exon
ENSG00000113141.16	e355341	IK	0.008104191122702891	0.546764636154989	0.34278356738723703	0.7319522642023399	0.9029461057430109	-6.31667436393108	0	Exon
ENSG00000131844.15	e334975	MCCC2	-0.00956727742678535	0.10669879327112401	-0.34278017514356107	0.73195481432383	0.9029461057430109	-6.2323483876279	0	Exon
ENSG00000151789.10	e208010	ZNF385D	0.0162920299663033	-1.62615451672144	0.34277575484057204	0.7319581372940649	0.9029461057430109	-5.79712458835603	0	Exon
ENSG00000136824.18	e546058	SMC2	-0.0151048348578925	-1.51263649794929	-0.34277380985672196	0.7319595994405591	0.9029461057430109	-5.82256319300053	0	Exon
ENSG00000163818.16	e216654	LZTFL1	0.00839750445063402	0.671211111927173	0.34277097499963105	0.7319617305532441	0.9029461057430109	-6.33879525751906	0	Exon
ENSG00000151651.15	e607557	ADAM8	-0.019288188318969	-2.29156367116641	-0.34277000665896307	0.7319624585068459	0.9029461057430109	-5.58175192891647	0	Exon
ENSG00000245281.6	e486558		-0.0178869115780484	-2.06179210500733	-0.342766051384354	0.7319654319013621	0.9029461057430109	-5.66682218281822	0	Exon
ENSG00000143756.11	e99682	FBXO28	0.00604998111626784	2.08402187724143	0.342761512985118	0.7319688436672759	0.9029461057430109	-6.511915735188889	0	Exon
ENSG00000114861.18	e234436	FOXP1	0.00821002518159601	0.6604097152030419	0.342759923185137	0.7319700388091791	0.9029461057430109	-6.33772687742871	0	Exon
ENSG00000106462.10	e476554	EZH2	-0.0212376918088473	-2.70251256305219	-0.342756931501643	0.731972287827394	0.9029461057430109	-5.4707943558255	0	Exon
ENSG00000223745.7	e50080	CCDC18-AS1	-0.0199739559734646	-2.18442725487485	-0.342755893422059	0.731973068211253	0.9029461057430109	-5.62620807762229	0	Exon
ENSG00000198598.6	e746120	MMP17	0.0133185472961422	1.30213704501081	0.342752719270052	0.7319754544047791	0.9029461057430109	-6.43112483440868	0	Exon
ENSG00000196998.17	e1154003	WDR45	0.00845583289273298	0.431777589464338	0.34274941080340504	0.7319779415731551	0.9029461057430109	-6.29590473776319	0	Exon
ENSG00000151247.12	e300061	EIF4E	0.009689465510479521	0.563196085693944	0.34274870449624106	0.7319784725460309	0.9029461057430109	-6.31489215917948	0	Exon
ENSG00000163625.15	e297094	WDFY3	-0.00873013696234389	0.36872369859136606	-0.342746915737554	0.7319798172623259	0.9029461057430109	-6.280276793080501	0	Exon
ENSG00000174938.14	e880170	SEZ6L2	-0.009160461092600559	1.19585363747231	-0.34274493615382107	0.7319813054341221	0.9029461057430109	-6.4175093318624805	0	Exon
ENSG00000130559.18	e562142	CAMSAP1	0.0100881969137223	-0.36776296537944303	0.3427429829228789	0.731982773795935	0.9029461057430109	-6.12898666861627	0	Exon
ENSG00000116809.11	e11494	ZBTB17	-0.0115596828598008	-0.8181003242364809	-0.342732712611468	0.7319904946262941	0.902948433804266	-6.00069511751346	0	Exon
ENSG00000135930.13	e192727	EIF4E2	0.0120718329442087	-1.02110388613557	0.3427310338238139	0.731991756677732	0.902948433804266	-5.96632421955793	0	Exon
ENSG00000185033.14	e849213	SEMA4B	-0.0309964702418823	-3.74279906373437	-0.34272534015091194	0.73199603697915	0.902948433804266	-5.248509513932571	0	Exon
ENSG00000011260.13	e960267	UTP18	0.0109932322218588	-0.726054367052058	0.342724821330521	0.731996427010341	0.902948433804266	-6.03773294349276	0	Exon
ENSG00000028839.9	e413437	TBPL1	0.0114890812760179	-0.592483055674165	0.342719710848693	0.7320002688971999	0.902948433804266	-6.06961309697279	0	Exon
ENSG00000197816.13	e544746	CCDC180	0.0158321238546587	-1.3786518528665301	0.34271904170082	0.732000771940369	0.902948433804266	-5.84185238842166	0	Exon
ENSG00000137218.10	e391760	FRS3	-0.0121370550557343	-1.0138759332301899	-0.342716754281646	0.7320024915470809	0.902948433804266	-5.949925063678429	0	Exon
ENSG00000100316.15	e1135170	RPL3	0.00472474709878127	5.063316262984509	0.342711343243546	0.7320065593934331	0.902950309548781	-6.701665647014179	0	Exon
ENSG00000162961.13	e119625	DPY30	0.0150818872428978	-1.82175213194769	0.34270629207993103	0.732010356704415	0.902951851568553	-5.72740580133612	0	Exon
ENSG00000204070.9	e1093596	SYS1	-0.00961372114128285	-0.0796652354881526	-0.342701983764093	0.7320135955702659	0.902952704724894	-6.1902014798566	0	Exon
ENSG00000163702.18	e203153	IL17RC	-0.014093913820269999	-1.25863895405172	-0.342693848380606	0.7320197115267271	0.9029571068089829	-5.881091221503769	0	Exon
ENSG00000160752.14	e72129	FDPS	0.00683800809852918	1.6049279201343603	0.342680274385201	0.7320299161193629	0.90296655223789	-6.465762491539249	0	Exon
ENSG00000131470.14	e947594	PSMC3IP	0.0125055333750538	-0.604009342331234	0.342660530626797	0.732044759071528	0.902981719046108	-6.06192888462937	0	Exon
ENSG00000184903.9	e464499	IMMP2L	0.0238170894654873	-2.9550698305281298	0.34264019563743303	0.7320600466042091	0.9029947347644991	-5.41984291217829	0	Exon
ENSG00000182774.10	e845360	RPS17	0.006572925068633171	4.879723329971919	0.34263689354262605	0.7320625290784449	0.9029947347644991	-6.69176719964068	0	Exon
ENSG00000185955.4	e458023	C7orf61	0.0229079131175802	-1.60748451988334	0.342636329783581	0.732062952905838	0.9029947347644991	-5.783080962617039	0	Exon
ENSG00000159685.10	e246355	CHCHD6	-0.00940059591487637	0.10762557739405901	-0.342632064243877	0.732066159690878	0.902995548179511	-6.23201901975532	0	Exon
ENSG00000151532.13	e601080	VTI1A	0.008573150282980741	0.23073123992084302	0.34262500441289795	0.7320714672031658	0.90299895280378	-6.2564533948470595	0	Exon
ENSG00000121073.13	e956726	SLC35B1	0.0107779577052327	-0.422522575590781	0.34261690025555397	0.7320775598457259	0.9030033258471608	-6.11338201158396	0	Exon
ENSG00000127329.15	e720808	PTPRB	0.0174170823166836	-1.4196557703007502	0.3426099208626	0.7320828069127421	0.9030066558628729	-5.84837950048862	0	Exon
ENSG00000122912.14	e583802	SLC25A16	-0.0115711420101536	-0.520164391971474	-0.342605654257846	0.7320860145275659	0.9030074702485991	-6.08769428138996	0	Exon
ENSG00000102786.14	e757024	INTS6	0.00898469733855146	0.24092574724145102	0.342591871287766	0.732096376536404	0.9030171093413709	-6.25686345254425	0	Exon
ENSG00000105677.11	e1042759	TMEM147	-0.0122227731339027	-0.448644237380389	-0.342580130399193	0.7321052033512059	0.9030217126143549	-6.11371264818229	0	Exon
ENSG00000105677.11	e1042764	TMEM147	-0.0122227731339027	-0.448644237380389	-0.342580130399193	0.7321052033512059	0.9030217126143549	-6.11371264818229	0	Exon
ENSG00000187736.12	e186992	NHEJ1	0.0189650139832976	-2.2751741422799	0.34257097348535703	0.732112087555249	0.9030228550536591	-5.603868017175441	0	Exon
ENSG00000053108.16	e350537	FSTL4	-0.024228817421738	-2.90670526892609	-0.34256997960972496	0.732112834756183	0.9030228550536591	-5.45806967515992	0	Exon
ENSG00000226742.3	e1005676	HSBP1L1	-0.0165656950413016	-1.7554168280653402	-0.34256873318563796	0.7321137718247349	0.9030228550536591	-5.7393117609253	0	Exon
ENSG00000148019.12	e539312	CEP78	-0.0170999721490406	-2.03009404222635	-0.342553831042174	0.7321249753700342	0.9030335318778909	-5.669896687399991	0	Exon
ENSG00000109576.13	e315770	AADAT	0.0121634430653972	-0.190368091291117	0.342545671144668	0.732131110067604	0.903037956521018	-6.159714550689371	0	Exon
ENSG00000152620.12	e325985	NADK2	0.0120315084438636	-0.318135735014198	0.342538891045563	0.7321362074311629	0.9030411016511509	-6.1345304335491395	0	Exon
ENSG00000041982.15	e549345	TNC	-0.0377175452470908	-1.2475866341541102	-0.34252932196825897	0.7321434016037071	0.903046587495333	-5.93282519653104	0	Exon
ENSG00000269958.1	e805480		-0.00835509070442606	1.14639164220328	-0.342526198297168	0.732145750030526	0.903046587495333	-6.410268553996169	0	Exon
ENSG00000166477.12	e826447	LEO1	-0.00803882332947796	0.33315469067576003	-0.34250152998672195	0.7321642961567059	0.903065726668841	-6.2771771365633295	0	Exon
ENSG00000094880.10	e352797	CDC23	0.0116832862065021	-1.06126880731208	0.342498781921356	0.7321663622166	0.903065726668841	-5.94662731586349	0	Exon
ENSG00000163029.15	e112987	SMC6	-0.0112542441061039	-0.7969267614533431	-0.34248866105600295	0.7321739713369849	0.903071969677981	-6.0089242345571305	0	Exon
ENSG00000134330.18	e111022	IAH1	-0.0066488027613306	1.83564729690546	-0.34247583865664505	0.7321836115763491	0.903080717840948	-6.486651034621249	0	Exon
ENSG00000166833.19	e623526	NAV2	0.0124900001748013	-0.227983904591555	0.342465616558398	0.732191296866824	0.9030870547029131	-6.15288514532735	0	Exon
ENSG00000163297.16	e295254	ANTXR2	0.0191138263216429	-1.9640875443146002	0.342453754722161	0.732200214996976	0.903094912103837	-5.684627072660639	0	Exon
ENSG00000156599.10	e633683	ZDHHC5	-0.00858901435440451	0.23715575075295803	-0.34244171238091603	0.732209268874051	0.903100076722389	-6.25810087388028	0	Exon
ENSG00000136444.9	e957843	RSAD1	-0.00737773882084115	2.7368172961186303	-0.342440268712385	0.7322103542799041	0.903100076722389	-6.56485738711793	0	Exon
ENSG00000036549.12	e45729	ZZZ3	0.0170230104190523	-1.92550317350504	0.342438019637739	0.732212045222304	0.903100076722389	-5.692877891685491	0	Exon
ENSG00000090104.11	e88072	RGS1	0.0593947395823184	-2.29902308376368	0.34242083016442204	0.7322249689846558	0.9031121793852329	-5.726943721969099	0	Exon
ENSG00000161013.16	e370892	MGAT4B	0.0147179992867693	-1.21974155693824	0.342412857397476	0.732230963268968	0.9031121793852329	-5.89768301704683	0	Exon
ENSG00000160959.7	e523564	LRRC14	-0.0144242096620809	-1.5038634766034198	-0.34241184917957396	0.7322317212936421	0.9031121793852329	-5.8131723786355	0	Exon
ENSG00000160404.17	e554024	TOR2A	-0.00997641990726952	-0.0083378510040609	-0.342409555586394	0.732233445723654	0.9031121793852329	-6.20496293258235	0	Exon
ENSG00000155827.11	e545959	RNF20	0.0128795358343962	-1.29607571889795	0.342408025462498	0.732234596142708	0.9031121793852329	-5.88464399238375	0	Exon
ENSG00000100372.14	e1136274	SLC25A17	0.00988937611774726	-0.298723760068544	0.34240126948548494	0.7322396756109549	0.903115301999726	-6.14293448474487	0	Exon
ENSG00000178096.8	e64577	BOLA1	-0.0111394930954597	0.27583689065210804	-0.342387996429268	0.732249654966891	0.9031244678981211	-6.26689755605827	0	Exon
ENSG00000162923.14	e100039	WDR26	-0.00867973986796047	0.156714663739181	-0.34238376533857395	0.732252836124732	0.9031252491638451	-6.240917241099679	0	Exon
ENSG00000278700.1	e864638		-0.0261166954817984	-3.31150712328569	-0.3423711513060901	0.7322623200491459	0.903130944065616	-5.336332782606799	0	Exon
ENSG00000111300.9	e735949	NAA25	-0.014371594152648999	-1.16206181405254	-0.34237084679521196	0.732262548997704	0.903130944065616	-5.910523906497169	0	Exon
ENSG00000113360.16	e323932	DROSHA	0.00886244150839714	-0.150034393893224	0.342365994531802	0.732266197207918	0.903132301334459	-6.18010574506719	0	Exon
ENSG00000124222.22	e1098514	STX16	0.0085834034882904	0.119099585733405	0.342355330574959	0.732274215004266	0.9031390477551571	-6.23078597456251	0	Exon
ENSG00000002016.17	e678820	RAD52	-0.0175931337132732	-2.0744824309351797	-0.342339208912542	0.7322863362836379	0.903150855078457	-5.6439726271340005	0	Exon
ENSG00000136936.10	e544911	XPA	-0.016191311859234	-1.7828571056668703	-0.34232966731042197	0.7322935102915781	0.9031565607215529	-5.733716057564269	0	Exon
ENSG00000170419.10	e441637	VSTM2A	0.0121058148160032	1.47294011532015	0.342319667224882	0.732301029042905	0.9031612496703499	-6.45078388802427	0	Exon
ENSG00000103245.13	e856007	NARFL	0.0137504193435356	-1.3164205558830802	0.342317140488021	0.7323029288213501	0.9031612496703499	-5.866174023781	0	Exon
ENSG00000139636.15	e702109	LMBR1L	0.0139368359424441	-1.42222289990123	0.342314444838814	0.7323049556017901	0.9031612496703499	-5.83891631406828	0	Exon
ENSG00000054654.15	e786283	SYNE2	-0.0168136119385728	-1.5128899950014498	-0.34230088452377605	0.7323151512377242	0.9031703764408571	-5.818186119244389	0	Exon
ENSG00000281938.1	e349154		0.0103586880434468	1.31279167633993	0.342297825178198	0.7323174514838878	0.9031703764408571	-6.43067705788187	0	Exon
ENSG00000131459.12	e371451	GFPT2	-0.0158036363188621	-1.2514733937291498	-0.342288055778612	0.732324796869626	0.903176293257196	-5.8813404118219195	0	Exon
ENSG00000099810.18	e529314	MTAP	-0.0116526359024143	-0.911114809849823	-0.34228319143456504	0.7323284542666609	0.9031776616511109	-5.9850841829694295	0	Exon
ENSG00000117625.13	e96309	RCOR3	0.0113466956384568	-0.899734830017126	0.342274963354146	0.732334640799567	0.90318214919749	-5.98596558347885	0	Exon
ENSG00000167968.12	e860318	DNASE1L2	0.0325811794456784	-3.5727446221589396	0.342261277106933	0.7323449312601279	0.903185964500502	-5.27611052083966	0	Exon
ENSG00000149260.15	e656715	CAPN5	-0.020250984431526002	-2.3736881067682702	-0.342260822918377	0.7323452727577409	0.903185964500502	-5.56300833758013	0	Exon
ENSG00000283620.1	e881747		0.00777846064721162	1.31037812521161	0.342260682894884	0.7323453780393321	0.903185964500502	-6.433707366116639	0	Exon
ENSG00000100284.20	e1131410	TOM1	0.00984166565282545	-0.24134839520136397	0.342255064089932	0.732349602739727	0.90318803247769	-6.156665987133599	0	Exon
ENSG00000188157.13	e851	AGRN	-0.0125876605199431	-0.3617631268567771	-0.34223967963946805	0.732361170133268	0.903199155964623	-6.122567328071519	0	Exon
ENSG00000105486.13	e1061034	LIG1	-0.0137636219530228	-1.3889961424868797	-0.34222671077575395	0.7323709213219941	0.9032080395108021	-5.84112564755942	0	Exon
ENSG00000111275.12	e735659	ALDH2	0.0161063295843318	0.67926502929586	0.342215827133822	0.7323791046820021	0.903214989452296	-6.341501969983191	0	Exon
ENSG00000072415.8	e788364	MPP5	-0.0109711519879907	-0.321402782406888	-0.342203471706805	0.732388394707433	0.903223304148597	-6.133336356513129	0	Exon
ENSG00000174567.7	e92589	GOLT1A	0.0185745563844906	-0.903948742579703	0.34218507085491395	0.7324022303509499	0.9032372246840429	-6.003053019055869	0	Exon
ENSG00000102921.7	e885976	N4BP1	-0.00595533675177817	2.5467411491156	-0.34217613995332896	0.7324089455481879	0.9032419004940779	-6.55320947403456	0	Exon
ENSG00000117411.16	e32104	B4GALT2	-0.00817424186293917	0.87257574532	-0.342169802628285	0.7324137106325029	0.9032419004940779	-6.370039373574119	0	Exon
ENSG00000173517.10	e842498	PEAK1	-0.00781507917604061	0.468737352377345	-0.342166161290553	0.732416448587537	0.9032419004940779	-6.297246914253829	0	Exon
ENSG00000154743.17	e204511	TSEN2	-0.0109823894969441	-0.9834872687404641	-0.342163958075195	0.732418105206908	0.9032419004940779	-5.96342335913674	0	Exon
ENSG00000121864.9	e262467	ZNF639	0.0112841241993818	-0.7149202064849549	0.34216308458321004	0.732418761994499	0.9032419004940779	-6.03495842585163	0	Exon
ENSG00000123416.15	e702204	TUBA1B	0.00967426927968085	2.4277991877294203	0.342146472919826	0.732431252512181	0.903254161828456	-6.542538588543861	0	Exon
ENSG00000152894.14	e411520	PTPRK	-0.0240962678641412	-2.92072344155277	-0.34214173355502003	0.7324348161129641	0.903255414198855	-5.4339202154444095	0	Exon
ENSG00000214022.11	e477420	REPIN1	0.0120241615912065	-0.225563142192727	0.34213631259340693	0.732438892223897	0.9032572985976141	-6.15519868319147	0	Exon
ENSG00000005020.12	e432970	SKAP2	-0.0162447712502117	-1.300005809107	-0.34213269984321604	0.732441608714885	0.9032575062804259	-5.87699563819826	0	Exon
ENSG00000239672.7	e960079	NME1	0.0101329625644065	1.03452886169969	0.342125237094163	0.7324472200990029	0.90326128397314	-6.389436969019389	0	Exon
ENSG00000107562.16	e577591	CXCL12	0.0165162662829169	1.20530971563413	0.342120692273174	0.732450637444091	0.903262355937967	-6.4203744846508	0	Exon
ENSG00000130304.16	e1033320	SLC27A1	-0.0219797128969289	-2.530280392994	-0.342114788127338	0.7324550769016559	0.90326468836596	-5.52963325982023	0	Exon
ENSG00000131969.14	e781336	ABHD12B	-0.0175547267344731	-1.23949435540521	-0.342108375055549	0.732459899042062	0.9032674927011309	-5.93186969119348	0	Exon
ENSG00000121871.3	e259538	SLITRK3	0.0103888880609193	0.8056863080466279	0.342085964442292	0.7324767501956609	0.9032763091025721	-6.363946008156401	0	Exon
ENSG00000012048.20	e949299	BRCA1	-0.012718786545153998	-0.793548074711306	-0.34208229080611197	0.732479512515624	0.9032763091025721	-6.00863469537047	0	Exon
ENSG00000118503.14	e415455	TNFAIP3	0.0263222801414645	-1.6627533409731299	0.342082100108109	0.732479655907409	0.9032763091025721	-5.77310711836016	0	Exon
ENSG00000187391.19	e449213	MAGI2	0.0178737104819713	-1.45296287503087	0.34208011999555893	0.7324811448164399	0.9032763091025721	-5.830024183169991	0	Exon
ENSG00000119004.15	e180307	CYP20A1	-0.0134314900069096	-1.4535307079567399	-0.342079832994687	0.732481360621524	0.9032763091025721	-5.82614140914637	0	Exon
ENSG00000049540.16	e445957	ELN	0.0246835134682284	-2.23947721122846	0.342078534387	0.732482337086215	0.9032763091025721	-5.61424387851275	0	Exon
ENSG00000116668.12	e87389	SWT1	-0.0127670642396464	-0.9396198162825191	-0.342072820807928	0.73248663331439	0.903278464791332	-5.97197338864959	0	Exon
ENSG00000167658.15	e1012337	EEF2	-0.00640384262948745	3.8341721954847	-0.342064921405045	0.7324925731492979	0.9032810734260671	-6.633940935853571	0	Exon
ENSG00000027847.13	e369005	B4GALT7	0.007494427719851959	0.65635376182098	0.34206322995765703	0.732493845009325	0.9032810734260671	-6.33953279380401	0	Exon
ENSG00000163873.9	e26495	GRIK3	-0.0144022758461215	-0.764448169741032	-0.342053437611888	0.7325012082402231	0.903287011163338	-6.023451347791541	0	Exon
ENSG00000204677.10	e369364	FAM153C	-0.0273170243013535	-2.75571224549045	-0.342043292055848	0.732508837089203	0.9032887980999291	-5.48869715326549	0	Exon
ENSG00000107521.18	e596142	HPS1	-0.0081817956436325	0.33529917365338796	-0.342042621313734	0.7325093414479351	0.9032887980999291	-6.276732144274759	0	Exon
ENSG00000130731.15	e854899	C16orf13	-0.0205298167845636	-1.6733302106039598	-0.342032626349058	0.7325168570889279	0.9032887980999291	-5.7763560591349	0	Exon
ENSG00000122970.15	e734200	IFT81	0.0112959635152087	-0.8518167579474449	0.3420294465714	0.732519248105011	0.9032887980999291	-5.99418788715842	0	Exon
ENSG00000075239.13	e664535	ACAT1	0.00654448533517833	1.4753244038700402	0.34202850341303603	0.7325199573081859	0.9032887980999291	-6.44977637718959	0	Exon
ENSG00000198947.15	e1148947	DMD	0.0302383484809697	-3.4475383369973396	0.342023967951846	0.732523367728556	0.9032887980999291	-5.30430507307629	0	Exon
ENSG00000188368.9	e1053955	PRR19	-0.0180598738433447	-1.6746716919709	-0.3420228103298111	0.7325242381982741	0.9032887980999291	-5.78890989593516	0	Exon
ENSG00000177853.14	e594518	ZNF518A	0.0116806828775668	-0.716771842765592	0.34202236067657893	0.732524576313494	0.9032887980999291	-6.02895602654439	0	Exon
ENSG00000170145.4	e665620	SIK2	-0.00777337280220158	0.9224326781725891	-0.34202101144053004	0.732525590867271	0.9032887980999291	-6.379384649498321	0	Exon
ENSG00000273851.1	e835325		0.0388107087063121	-2.8992459455554105	0.342016217450825	0.7325291956964549	0.9032901010757841	-5.48012019911657	0	Exon
ENSG00000162402.13	e39768	USP24	-0.00826277352315518	0.303855971534476	-0.342009305519524	0.732534393117225	0.903291188861794	-6.26986203467908	0	Exon
ENSG00000134532.15	e692352	SOX5	0.0161067694714318	-1.4894975269705901	0.342008266774645	0.7325351742016031	0.903291188861794	-5.81313187650383	0	Exon
ENSG00000101290.13	e1080030	CDS2	0.00526389386662862	3.97400658560125	0.34200288231163894	0.7325392230538841	0.9032930393399641	-6.643185060288639	0	Exon
ENSG00000109685.17	e276272	WHSC1	0.0122601327243656	-1.22321411570177	0.34199834909434496	0.732542631816905	0.9032941005148791	-5.89561493792832	0	Exon
ENSG00000131143.8	e906745	COX4I1	-0.00634181147331861	4.456616944996321	-0.341990349640055	0.732548647037612	0.9032959331286401	-6.66915259092944	0	Exon
ENSG00000128585.17	e470764	MKLN1	-0.0100316616661395	0.0584759527646038	-0.341987483492819	0.732550802252168	0.9032959331286401	-6.2228838746518	0	Exon
ENSG00000108848.15	e959751	LUC7L3	-0.0116104791710222	-0.7754146988931819	-0.341986206379649	0.7325517625848441	0.9032959331286401	-6.022678891942871	0	Exon
ENSG00000065357.19	e710777	DGKA	0.0179748904521353	-2.03147181220452	0.34196320607480696	0.732569057869815	0.9033097568948759	-5.67900076676521	0	Exon
ENSG00000235098.8	e2341	ANKRD65	-0.0225735124865143	-1.58040301041296	-0.34195759406309395	0.732573277892918	0.9033097568948759	-5.80986672634035	0	Exon
ENSG00000159921.14	e533651	GNE	-0.0242663828193562	-3.10433441991615	-0.341955921490813	0.732574535606344	0.9033097568948759	-5.38129968054664	0	Exon
ENSG00000159921.14	e533672	GNE	-0.0242663828193562	-3.10433441991615	-0.341955921490813	0.732574535606344	0.9033097568948759	-5.38129968054664	0	Exon
ENSG00000089060.11	e737422	SLC8B1	-0.0263134580940596	-3.42917958430869	-0.341947804624983	0.7325806392040021	0.9033097568948759	-5.30011392160905	0	Exon
ENSG00000109680.10	e283771	TBC1D19	-0.0136396903386618	-1.75814498040613	-0.34194336107475803	0.7325839806046981	0.9033097568948759	-5.74219854868116	0	Exon
ENSG00000015133.18	e798424	CCDC88C	0.0110312144568493	3.08640317988115	0.34194113201659	0.7325856567835759	0.9033097568948759	-6.58999486418651	0	Exon
ENSG00000117222.13	e93399	RBBP5	0.00907237207543452	-0.033393168172326	0.341938007872584	0.7325880060399	0.9033097568948759	-6.20441133889076	0	Exon
ENSG00000249773.3	e442016		-0.00853678146452986	0.716536776585501	-0.34193787034923906	0.7325881094531129	0.9033097568948759	-6.34342685669974	0	Exon
ENSG00000160570.13	e1053713	DEDD2	0.0234372842472288	-2.90463539137658	0.341933961304394	0.7325910489334341	0.9033097568948759	-5.4328846753998	0	Exon
ENSG00000141027.20	e926482	NCOR1	-0.007119575433130909	0.9075883916139191	-0.341929783375417	0.732594190610625	0.9033097568948759	-6.37985711275784	0	Exon
ENSG00000157800.17	e473581	SLC37A3	-0.0158507764667175	-2.13864095488854	-0.341924131552134	0.732598440619255	0.9033097568948759	-5.6406348277932095	0	Exon
ENSG00000136146.14	e755779	MED4	-0.00797174385203153	0.43604025711506	-0.34192240301649196	0.7325997404300091	0.9033097568948759	-6.29566924072514	0	Exon
ENSG00000266370.1	e736043	MIR3657	0.0286792502222881	-3.31505825516603	0.341922026071285	0.7326000238824301	0.9033097568948759	-5.33528797130901	0	Exon
ENSG00000173418.11	e1083384	NAA20	0.00845389485918214	0.340956340964344	0.341920466279818	0.7326011968030679	0.9033097568948759	-6.278919669722179	0	Exon
ENSG00000127481.14	e13348	UBR4	-0.0068148340559352205	0.874113708758274	-0.34191619763360903	0.73260440671179	0.9033105727516271	-6.374022115949909	0	Exon
ENSG00000089682.16	e1164667	RBM41	0.0197780198394915	-2.6465270650597597	0.34190278024713	0.732614496261103	0.9033147018488579	-5.50278973356182	0	Exon
ENSG00000105677.11	e1042728	TMEM147	-0.0122033073228345	-0.44827109481518	-0.34190056688158105	0.732616160662788	0.9033147018488579	-6.11401206450497	0	Exon
ENSG00000138964.16	e1138682	PARVG	-0.0224355832701889	-2.3612419987170297	-0.3418961557255661	0.732619477757808	0.9033147018488579	-5.60821785190636	0	Exon
ENSG00000225973.3	e827496	PIGBOS1	-0.00922578263993703	-0.14188102206206302	-0.34189397301958596	0.732621119107896	0.9033147018488579	-6.17602479782497	0	Exon
ENSG00000198677.10	e341352	TTC37	-0.00659884896882755	1.4244590149412	-0.3418892180145539	0.7326246947783158	0.9033147018488579	-6.444343018373099	0	Exon
ENSG00000135837.15	e85382	CEP350	-0.008206558540441259	0.457664743839046	-0.341887367902636	0.7326260860277259	0.9033147018488579	-6.2999434843002	0	Exon
ENSG00000169733.11	e983489	RFNG	0.0100846022347871	0.573612850119031	0.341883004391549	0.7326293673095929	0.9033147018488579	-6.32228208779894	0	Exon
ENSG00000136270.13	e439911	TBRG4	-0.0068871641862642795	0.9082152241109641	-0.341878374836334	0.7326328486572249	0.9033147018488579	-6.375887985613001	0	Exon
ENSG00000100320.22	e1131656	RBFOX2	-0.00753244264626857	1.6909244940677	-0.34187637577282504	0.732634351921057	0.9033147018488579	-6.47499462966599	0	Exon
ENSG00000138182.14	e591837	KIF20B	0.0190030161615832	-2.35211554673516	0.34187178827096404	0.7326378016530859	0.9033147018488579	-5.58072030383633	0	Exon
ENSG00000197647.11	e1024795	ZNF433	0.0231825319660619	-2.94260575909163	0.341871681943492	0.7326378816098	0.9033147018488579	-5.41408060276099	0	Exon
ENSG00000159131.16	e1107470	GART	-0.0189838837839323	-2.61651452161162	-0.34186721180521196	0.73264124309153	0.9033147018488579	-5.5157702295467805	0	Exon
ENSG00000138036.18	e123831	DYNC2LI1	0.0106560747530538	-0.7762102865165269	0.34186469502404304	0.732643135678182	0.9033147018488579	-6.02548235444332	0	Exon
ENSG00000166819.11	e848826	PLIN1	0.0333398310055784	-3.37835716735784	0.341864302392929	0.7326434309318121	0.9033147018488579	-5.34265105708838	0	Exon
ENSG00000139537.10	e701521	CCDC65	0.03570176860597	-2.68666606922519	0.341859993733582	0.7326466709917359	0.903315554820721	-5.491026357759969	0	Exon
ENSG00000145882.10	e359080	PCYOX1L	-0.0171750233502718	-2.14081833536373	-0.341854382493553	0.732650890583812	0.903316702750853	-5.65368324318022	0	Exon
ENSG00000109320.11	e301350	NFKB1	0.0139849422585796	-1.52113454574013	0.34184799961051504	0.732655690452986	0.903316702750853	-5.81152862668761	0	Exon
ENSG00000164171.10	e329196	ITGA2	0.0222654848126467	-1.74452564607148	0.341847143017821	0.7326563346035899	0.903316702750853	-5.77482963824303	0	Exon
ENSG00000171105.13	e1016777	INSR	-0.00802565929046056	1.40096749588992	-0.3418434294464961	0.732659127180624	0.903316702750853	-6.44515845549083	0	Exon
ENSG00000135842.16	e87293	FAM129A	-0.0196908502368255	-0.75347268365323	-0.341841056899938	0.7326609113192231	0.903316702750853	-6.04260123004107	0	Exon
ENSG00000272980.4	e423018		-0.021646784260994995	-2.4682991204885	-0.341837289437198	0.7326637444281221	0.903316702750853	-5.52804123480078	0	Exon
ENSG00000110514.19	e631020	MADD	-0.0081507442988356	0.43141473081861204	-0.34183348056097806	0.7326666086834208	0.903316702750853	-6.29807171113891	0	Exon
ENSG00000169241.17	e71014	SLC50A1	-0.0134270441200581	-0.962886619176905	-0.341825890380513	0.732672316471183	0.903316702750853	-5.96593954559128	0	Exon
ENSG00000065268.10	e1007027	WDR18	0.0182306359664733	-1.6850359354716	0.341821764840366	0.7326754188684079	0.903316702750853	-5.77140912403525	0	Exon
ENSG00000135426.15	e709958	TESPA1	-0.0305269461436453	0.37381012157707105	-0.341821642620129	0.732675510777828	0.903316702750853	-6.3114707067095805	0	Exon
ENSG00000088854.12	e1079192	C20orf194	0.007601897035270209	1.08852731671734	0.34182148036181204	0.732675632795825	0.903316702750853	-6.40517529045553	0	Exon
ENSG00000168283.13	e572460	BMI1	0.0107564216579077	-0.301675831749168	0.34181387163753696	0.732681354552007	0.9033188158438359	-6.1395127964956995	0	Exon
ENSG00000113141.16	e355388	IK	0.00808177699256323	0.546879450115466	0.341810758149358	0.732683695897588	0.9033188158438359	-6.31701414324833	0	Exon
ENSG00000076067.11	e713399	RBMS2	0.0119071625187498	-0.6129075959152429	0.341807318542931	0.732686282487254	0.9033188158438359	-6.05593785368999	0	Exon
ENSG00000168876.8	e661593	ANKRD49	-0.0293089712503937	-3.59715143860575	-0.34180564666651303	0.732687539742158	0.9033188158438359	-5.274469790185281	0	Exon
ENSG00000175054.14	e253838	ATR	-0.0131165518895879	-1.1319135917383898	-0.341789015516801	0.7327000464441401	0.9033310934098171	-5.929635929004361	0	Exon
ENSG00000125304.8	e762407	TM9SF2	-0.00687132693087486	1.9582620983054702	-0.341783333224689	0.7327043195705849	0.9033332199166652	-6.500790452787089	0	Exon
ENSG00000076706.15	e672251	MCAM	-0.0298322094311425	-3.63849017455877	-0.341769883836901	0.732714433644595	0.9033425475449499	-5.27853757946923	0	Exon
ENSG00000185515.14	e1177802	BRCC3	0.0112400308135478	-0.9318052612272429	0.34176375564803196	0.7327190421193149	0.9033435218266429	-5.991277487279639	0	Exon
ENSG00000198399.14	e114186	ITSN2	-0.00895751776023632	-0.0293562575851828	-0.341762014287711	0.7327203516458329	0.9033435218266429	-6.19995853461611	0	Exon
ENSG00000100418.7	e1136865	DESI1	-0.00870554792987485	0.48521552840360105	-0.341758666967199	0.7327228688783349	0.9033435218266429	-6.30296482694563	0	Exon
ENSG00000145833.15	e351304	DDX46	-0.010160526626894002	-0.561373753985797	-0.341752786462149	0.7327272911085271	0.903345832076452	-6.075894832824839	0	Exon
ENSG00000168385.17	e198322	SEPT2	-0.00754332814563582	2.808059942932	-0.34173255340917996	0.7327425067434359	0.903359377339712	-6.568551624918751	0	Exon
ENSG00000196663.15	e804282	TECPR2	-0.00594972757907764	2.45269016501266	-0.34173139915657297	0.7327433747662009	0.903359377339712	-6.54509953217036	0	Exon
ENSG00000141013.15	e910565	GAS8	-0.0155307684816527	-1.52163984706254	-0.341720078589829	0.7327518880938609	0.903366731183864	-5.8074115956068395	0	Exon
ENSG00000168071.21	e641207	CCDC88B	-0.014990314608624999	-0.492684627922664	-0.341713895825438	0.732756537689423	0.9033678064003811	-6.088926667480989	0	Exon
ENSG00000088367.21	e1089852	EPB41L1	0.0118331460919067	2.62757519256247	0.34171049656196006	0.732759094025928	0.9033678064003811	-6.55837457797625	0	Exon
ENSG00000242779.6	e1069851	ZNF702P	0.024346107477096004	-2.35930342022323	0.34170875274463197	0.7327604054240741	0.9033678064003811	-5.61733539131819	0	Exon
ENSG00000136152.14	e755087	COG3	0.0110037959945666	-0.635824994897369	0.341703005881634	0.7327647272271791	0.903369992700561	-6.05498346607876	0	Exon
ENSG00000197111.15	e708264	PCBP2	0.007292458437760129	1.78485889269011	0.34169053830624296	0.732774103224857	0.9033784098965829	-6.48671611569616	0	Exon
ENSG00000108578.14	e936312	BLMH	0.0120383130846681	-1.1374421058578001	0.34167505134642495	0.732785749947644	0.903384492852417	-5.92167434583977	0	Exon
ENSG00000068305.17	e852252	MEF2A	0.00599443419539554	4.48018008431281	0.34166776896262296	0.732791226570368	0.903384492852417	-6.6716123979376905	0	Exon
ENSG00000070061.14	e546752	IKBKAP	0.00889460915089272	0.406722284210122	0.34166251191146	0.7327951800763158	0.903384492852417	-6.29137938192273	0	Exon
ENSG00000006704.10	e446379	GTF2IRD1	-0.0197750681805865	-2.47085994009795	-0.341659757379524	0.732797251593788	0.903384492852417	-5.531665981527429	0	Exon
ENSG00000178226.10	e883149	PRSS36	0.0226473268049597	-2.60717611048252	0.34165904799965796	0.732797785075952	0.903384492852417	-5.5235626363042405	0	Exon
ENSG00000090061.17	e801961	CCNK	0.0249648489472783	-3.20778282290137	0.34165835557122903	0.7327983058100791	0.903384492852417	-5.35135103815352	0	Exon
ENSG00000125730.16	e1016039	C3	0.0190876506182377	1.0810911463203001	0.34165376095231	0.7328017611520881	0.903384492852417	-6.399265563758889	0	Exon
ENSG00000156502.13	e584364	SUPV3L1	-0.0107778828089337	-0.774210237677601	-0.34165335411286496	0.732802067112311	0.903384492852417	-6.023563489488269	0	Exon
ENSG00000234282.1	e1078102		-0.0243378831663566	-1.82483404099287	-0.34165067752522105	0.732804080018864	0.903384492852417	-5.7164734937195005	0	Exon
ENSG00000046651.14	e1145038	OFD1	0.0132205375741158	-1.47178775871334	0.34164750741494104	0.7328064640775959	0.903384492852417	-5.81893714144933	0	Exon
ENSG00000174891.12	e257952	RSRC1	-0.00871684024168242	-0.0455630477117196	-0.341646701356195	0.732807070268715	0.903384492852417	-6.2002402063319195	0	Exon
ENSG00000116783.14	e44957	TNNI3K	-0.021097408943007	-2.4315319618175604	-0.34163019620747104	0.732819482892844	0.9033928783961309	-5.5603338702214895	0	Exon
ENSG00000116783.14	e44973	TNNI3K	-0.021097408943007	-2.4315319618175604	-0.34163019620747104	0.732819482892844	0.9033928783961309	-5.5603338702214895	0	Exon
ENSG00000174109.4	e857500	C16orf91	-0.00817363403229958	0.7622028868131531	-0.341626686193115	0.7328221225926691	0.9033928783961309	-6.351379787758219	0	Exon
ENSG00000139613.11	e712167	SMARCC2	-0.00643440166951464	2.07883306807136	-0.341621550670469	0.7328259847587241	0.9033928783961309	-6.514950105056241	0	Exon
ENSG00000163482.11	e186420	STK36	-0.0114383456179787	-0.19110765430797302	-0.341619222025022	0.7328277360170691	0.9033928783961309	-6.164161757380849	0	Exon
ENSG00000174501.14	e140965	ANKRD36C	0.0167599651631879	-0.7508348939835391	0.34161732424347996	0.7328291632451479	0.9033928783961309	-6.038279287303129	0	Exon
ENSG00000196510.12	e734407	ANAPC7	0.006094880247650729	1.09932635207137	0.341604620626604	0.7328387170339449	0.9033976045782891	-6.40241201185241	0	Exon
ENSG00000141428.16	e995342	C18orf21	-0.0168394702967239	-2.12653173220713	-0.34160417054227193	0.732839055521823	0.9033976045782891	-5.63778858152909	0	Exon
ENSG00000143776.18	e101424	CDC42BPA	-0.00606269855173807	1.82461775655419	-0.341600279239833	0.732841981994919	0.9033976045782891	-6.48910542943871	0	Exon
ENSG00000102763.16	e754098	VWA8	0.0123647025181075	-0.860773282232696	0.34159551488407797	0.732845565057354	0.9033976045782891	-5.99974690266523	0	Exon
ENSG00000186153.16	e904056	WWOX	-0.009563204505404429	1.4588040689948503	-0.34159496396640004	0.732845979378688	0.9033976045782891	-6.4508364598334005	0	Exon
ENSG00000226711.6	e686321	FAM66C	-0.0153087792176844	-1.02986476850654	-0.341591894248392	0.7328482879821329	0.9033976045782891	-5.95215930532841	0	Exon
ENSG00000104774.12	e1025190	MAN2B1	0.0196162525417428	-2.71247730108938	0.34158556453633504	0.732853048295144	0.903400250618473	-5.47470488644544	0	Exon
ENSG00000168152.12	e296465	THAP9	-0.0184613774673578	-2.23213401522982	-0.34158226271905795	0.732855531458598	0.903400250618473	-5.604238826833	0	Exon
ENSG00000122299.11	e867778	ZC3H7A	-0.0111772409847312	-1.0398830378817	-0.34156890796817496	0.732865575056144	0.903409489904152	-5.94736463470867	0	Exon
ENSG00000164587.11	e360118	RPS14	-0.0067006382536504705	4.036735794015451	-0.34155519036393894	0.732875891589634	0.9034172961650021	-6.64446794805568	0	Exon
ENSG00000088876.11	e1078274	ZNF343	-0.0066872680972922	1.9109173473619199	-0.341550100824579	0.732879719267659	0.9034172961650021	-6.49884101506026	0	Exon
ENSG00000087266.15	e277086	SH3BP2	-0.0166927327463786	-1.7043660970169698	-0.34154876105222703	0.732880726868244	0.9034172961650021	-5.75161385272411	0	Exon
ENSG00000101353.14	e1090421	MROH8	-0.0192609553774781	-2.4319665027522595	-0.34154495875846697	0.7328835864561299	0.9034172961650021	-5.552314765822881	0	Exon
ENSG00000154258.16	e969729	ABCA9	-0.0229591400517914	-2.6939459555472602	-0.34154103011152	0.7328865410742621	0.9034172961650021	-5.47888494255849	0	Exon
ENSG00000100058.12	e1124725	CRYBB2P1	-0.01482337764254	0.0559739880176891	-0.341540155460476	0.7328871988737521	0.9034172961650021	-6.218423569425171	0	Exon
ENSG00000022840.15	e739923	RNF10	-0.00586937886305321	1.65742886030357	-0.341536592520637	0.7328898784587191	0.903417457707918	-6.47148765570321	0	Exon
ENSG00000281938.1	e349159		0.0100956966479552	1.00290182079584	0.341530618518653	0.732894371341777	0.903419110510645	-6.38854642218791	0	Exon
ENSG00000113532.12	e342945	ST8SIA4	0.0147708787618797	-1.01686331496291	0.341526454787289	0.7328975027753821	0.903419110510645	-5.96297439638455	0	Exon
ENSG00000128872.9	e826356	TMOD2	0.00594859530407607	3.7322297692977404	0.341524643630654	0.732898864900375	0.903419110510645	-6.62844586316149	0	Exon
ENSG00000226530.1	e1154862		0.0216799181720642	-2.8788421756156404	0.341513367309876	0.732907345554371	0.90342516456064	-5.43244686277094	0	Exon
ENSG00000184985.16	e279377	SORCS2	0.0119219000705349	-0.371556178855505	0.341508695774116	0.732910858915452	0.90342516456064	-6.12211400855975	0	Exon
ENSG00000116678.18	e42900	LEPR	0.0164651557131421	-1.22899879518056	0.34150407213705	0.7329143362584929	0.90342516456064	-5.896210592750831	0	Exon
ENSG00000132603.13	e898828	NIP7	0.0148976460501516	-1.75207657787597	0.341502673310414	0.7329153882885321	0.90342516456064	-5.75459451837564	0	Exon
ENSG00000169180.11	e877027	XPO6	0.00550576154846428	2.373483895993	0.34150057969359493	0.7329169628575609	0.90342516456064	-6.5396971670265405	0	Exon
ENSG00000134057.14	e333473	CCNB1	0.0128556431724351	-1.09279535885109	0.34149778115019797	0.7329190675901041	0.90342516456064	-5.94566395173588	0	Exon
ENSG00000169714.16	e247431	CNBP	-0.00568670967499592	3.51087049329064	-0.34148995469117305	0.732924953735369	0.903425779593671	-6.61543117732303	0	Exon
ENSG00000120053.10	e596369	GOT1	-0.00683493506158907	2.89624034988892	-0.34148738257946604	0.732926888179801	0.903425779593671	-6.57318182772883	0	Exon
ENSG00000198010.12	e481510	DLGAP2	0.022840083750346	-2.8551777851334195	0.341486951720979	0.7329272122218029	0.903425779593671	-5.45427249569703	0	Exon
ENSG00000248019.2	e298745	FAM13A-AS1	0.0112620094684074	-0.057965341686665	0.341473138812431	0.732937600721973	0.9034300759138821	-6.19395803471138	0	Exon
ENSG00000124140.13	e1094580	SLC12A5	-0.0113402206287307	0.416928289307471	-0.341471610432662	0.7329387501985749	0.9034300759138821	-6.304547349449461	0	Exon
ENSG00000171132.13	e124476	PRKCE	-0.0268830764894478	-3.19190446883092	-0.34146887935461	0.732940804212027	0.9034300759138821	-5.368921722203339	0	Exon
ENSG00000187522.14	e570675	HSPA14	0.010028090779326999	-0.7758958635993158	0.341468762623973	0.732940892003885	0.9034300759138821	-6.027279612877481	0	Exon
ENSG00000197256.10	e1023420	KANK2	-0.0126467663672337	-0.6754319163486079	-0.341450344466899	0.7329547441458291	0.9034440087573778	-6.042604035819339	0	Exon
ENSG00000070610.14	e533146	GBA2	-0.007187050833373059	1.9330707319805902	-0.34143450669048303	0.73296665567488	0.903451434168372	-6.50097359285944	0	Exon
ENSG00000118965.14	e113285	WDR35	0.0126746494447162	-1.1557029529967	0.341433215572378	0.7329676267225509	0.903451434168372	-5.92238495842919	0	Exon
ENSG00000065882.15	e284422	TBC1D1	0.0138225760655475	-1.42674122593946	0.34142966990139595	0.732970293417708	0.903451434168372	-5.83481569994969	0	Exon
ENSG00000117505.12	e50136	DR1	-0.0175908836950122	-1.5538426756370198	-0.341426148570584	0.7329729418098522	0.903451434168372	-5.81936368477696	0	Exon
ENSG00000267346.1	e1056952	EIF5AP3	-0.0257066395708504	-3.4030458531444703	-0.34142539115906606	0.732973511459308	0.903451434168372	-5.31933929611345	0	Exon
ENSG00000172939.8	e212769	OXSR1	0.0128866302223904	-1.48264901816484	0.341420870687486	0.732976911310568	0.9034524833653	-5.82323226363516	0	Exon
ENSG00000102384.13	e1162609	CENPI	0.0243895446620122	-3.3056359585810204	0.34139235200994605	0.7329983603581279	0.903474949160942	-5.32331673803625	0	Exon
ENSG00000019582.14	e360032	CD74	-0.0165794692499043	2.15207530620332	-0.34138985902910196	0.733000235352098	0.903474949160942	-6.516074627738531	0	Exon
ENSG00000163482.11	e186342	STK36	0.0145622695461376	-1.5655418142202602	0.3413788194063351	0.733008538373798	0.9034797821089169	-5.7997390563377405	0	Exon
ENSG00000125841.12	e1077310	NRSN2	-0.011948686888591003	-0.61300639596094	-0.34137309486858197	0.7330128438739499	0.9034797821089169	-6.07393792867239	0	Exon
ENSG00000189144.13	e1045949	ZNF573	-0.0093844054292354	-0.361604908713779	-0.341371630840523	0.7330139449900679	0.9034797821089169	-6.12359947964216	0	Exon
ENSG00000197566.9	e927127	ZNF624	-0.017322023333167	-2.2174613558392204	-0.34136409939979806	0.7330196095014	0.9034797821089169	-5.6289220217847005	0	Exon
ENSG00000172167.7	e513897	MTBP	0.0285211305281057	-3.3669872007491803	0.34136192614293503	0.7330212440437159	0.9034797821089169	-5.32120020770939	0	Exon
ENSG00000068305.17	e852297	MEF2A	0.0059891489288168	4.480182225882559	0.341361794437345	0.733021343101701	0.9034797821089169	-6.67171575078687	0	Exon
ENSG00000105639.18	e1034288	JAK3	-0.029103433129048	-3.45513684013534	-0.341360924550969	0.7330219973579559	0.9034797821089169	-5.30106859294513	0	Exon
ENSG00000164074.14	e307775	ABHD18	-0.0101865658804698	-0.559146215357021	-0.341352454332508	0.73302836796269	0.9034844927339971	-6.07087852170416	0	Exon
ENSG00000071189.21	e430335	SNX13	0.00805214835262407	0.29344339297879	0.341347552439413	0.733032054773713	0.903484665315498	-6.26766464291658	0	Exon
ENSG00000130731.15	e854923	C16orf13	-0.0205329490692815	-1.67507351850319	-0.34134549072295395	0.7330336054334029	0.903484665315498	-5.77613989413501	0	Exon
ENSG00000164180.13	e339765	TMEM161B	0.0117981467918543	-0.9851791391010551	0.341338933788628	0.733038537046908	0.903487602283216	-5.964685779500151	0	Exon
ENSG00000149294.16	e666618	NCAM1	0.00840374755039345	1.4616218601351398	0.34132023595350897	0.7330526001578079	0.9035011055245309	-6.454272923032759	0	Exon
ENSG00000225484.6	e589735	NUTM2B-AS1	0.0162541722535674	-0.695316787572202	0.34131758986816896	0.7330545903522461	0.9035011055245309	-6.03609380373515	0	Exon
ENSG00000006634.7	e451288	DBF4	0.0209947094371126	-2.67345486752575	0.34131400538892104	0.733057286341735	0.9035012869729009	-5.499776183297111	0	Exon
ENSG00000176454.13	e814274	LPCAT4	-0.0101170271511898	0.9143301236362951	-0.34131038894066495	0.7330600063793821	0.9035014980595281	-6.37885854744753	0	Exon
ENSG00000140750.16	e876136	ARHGAP17	-0.0142478301330832	-1.41647254020278	-0.341305678625642	0.733063549151607	0.9035024594286801	-5.834283105828769	0	Exon
ENSG00000187994.13	e1048156	RINL	0.0175382163851339	-2.1260818331540703	0.341302574396839	0.733065883940307	0.9035024594286801	-5.651403443755	0	Exon
ENSG00000149483.11	e636540	TMEM138	0.0190611696170103	-2.4869387118702204	0.34129509642443395	0.7330715083701341	0.903503844533484	-5.54171257352226	0	Exon
ENSG00000132361.16	e913423	CLUH	0.00775336974425352	1.89170420769641	0.3412909140271	0.733074654095467	0.903503844533484	-6.49932943503224	0	Exon
ENSG00000132361.16	e913474	CLUH	0.00775336974425352	1.89170420769641	0.3412909140271	0.733074654095467	0.903503844533484	-6.49932943503224	0	Exon
ENSG00000105426.15	e1013909	PTPRS	-0.0076248392167996	0.8112041221291609	-0.34128148225614396	0.7330817480723292	0.9035094464045129	-6.36349515420684	0	Exon
ENSG00000266302.6	e927281		0.0368417299419862	-0.20946587334120803	0.341275932064033	0.7330859225837221	0.9035114500628979	-6.16904657667184	0	Exon
ENSG00000161800.12	e703414	RACGAP1	-0.0114012267842464	-0.762514992271231	-0.341264064959976	0.73309484831236	0.903518994388226	-6.02492765367391	0	Exon
ENSG00000080503.21	e524905	SMARCA2	-0.00686274755608732	2.01366617364433	-0.341260229769665	0.7330977329217601	0.903518994388226	-6.505288043000769	0	Exon
ENSG00000138758.11	e294453	SEPT11	0.00664004389504501	2.8474621178939903	0.341257627342882	0.733099690319547	0.903518994388226	-6.5734293081078805	0	Exon
ENSG00000118690.12	e406717	ARMC2	0.0129070705413883	-0.6870778311652871	0.34125317112559306	0.7331030420374308	0.9035194540010899	-6.04215201821129	0	Exon
ENSG00000172845.13	e167967	SP3	-0.0073883278484058795	1.17510307777529	-0.34125035404996	0.7331051608870991	0.9035194540010899	-6.417586317629451	0	Exon
ENSG00000180423.4	e629611	HARBI1	-0.009884221546174559	-0.0208325410958658	-0.34124446432706795	0.733109590819982	0.9035217723773981	-6.203655949050259	0	Exon
ENSG00000143801.16	e101012	PSEN2	-0.0133491377895984	-1.37864123241986	-0.34124027888784697	0.7331127388877471	0.903522045670096	-5.8619140890155395	0	Exon
ENSG00000087263.16	e888488	OGFOD1	0.0115280136194935	-0.69719267515403	0.341237392037789	0.733114910227509	0.903522045670096	-6.0515863083391395	0	Exon
ENSG00000135655.14	e717379	USP15	-0.00945503187688916	-0.31355263452615195	-0.341233544677732	0.733117804016699	0.9035224708108699	-6.13450154942997	0	Exon
ENSG00000138413.13	e181964	IDH1	-0.0106444529067202	-0.18234262703259804	-0.34122654664718105	0.733123067590272	0.9035234246537159	-6.166634828064719	0	Exon
ENSG00000066651.17	e410790	TRMT11	0.00930214492822027	0.176131803891695	0.341225738243522	0.7331236756324621	0.9035234246537159	-6.24250076261997	0	Exon
ENSG00000107951.13	e574732	MTPAP	0.00655270686561994	1.6829449105428	0.34121448018835204	0.733132143415308	0.903530719316959	-6.473586628833539	0	Exon
ENSG00000157800.17	e473514	SLC37A3	-0.0098994509898391	-0.6416058594784599	-0.341204191441617	0.7331398821581752	0.9035326926617641	-6.0573981011546305	0	Exon
ENSG00000074706.13	e419808	IPCEF1	-0.0114104488379879	0.418998128860505	-0.341194690666495	0.733147028247626	0.9035326926617641	-6.298342217276441	0	Exon
ENSG00000162496.8	e10305	DHRS3	0.0144647334700096	-0.145633190215642	0.34119144531750606	0.7331494692700091	0.9035326926617641	-6.1785834672852395	0	Exon
ENSG00000204351.11	e384348	SKIV2L	0.0119086961262473	-0.8832886923428841	0.341186433407989	0.733153239034255	0.9035326926617641	-5.99369117810361	0	Exon
ENSG00000114857.17	e215122	NKTR	0.0208097027559436	-2.19761160535486	0.34118424757617494	0.7331548831343191	0.9035326926617641	-5.60955150550738	0	Exon
ENSG00000251537.4	e925877		-0.0155816122962285	-1.41449840723804	-0.341183867863393	0.7331551687400449	0.9035326926617641	-5.83348529601555	0	Exon
ENSG00000151640.12	e607066	DPYSL4	-0.0210908649945298	-2.49912125075909	-0.341182909900224	0.7331558892842099	0.9035326926617641	-5.5525256369538605	0	Exon
ENSG00000151640.12	e607080	DPYSL4	-0.0210908649945298	-2.49912125075909	-0.341182909900224	0.7331558892842099	0.9035326926617641	-5.5525256369538605	0	Exon
ENSG00000203644.3	e248285		-0.0121969062875452	-0.40632217274126997	-0.34118185286802905	0.7331566843446758	0.9035326926617641	-6.111666307589361	0	Exon
ENSG00000253729.7	e497881	PRKDC	-0.00870989708854967	0.0396107026778472	-0.34117843110037	0.73315925807354	0.9035327233095258	-6.221618093413099	0	Exon
ENSG00000187736.12	e186988	NHEJ1	0.0188872433606226	-2.2738887914738197	0.341171070867246	0.7331647941827231	0.903536257637332	-5.604743601350781	0	Exon
ENSG00000040633.12	e919148	PHF23	0.00932859214638071	0.12484622523188198	0.341164768480016	0.733169534628405	0.903536257637332	-6.238987231539	0	Exon
ENSG00000080845.17	e1089982	DLGAP4	0.0092842977250909	1.9770867857299	0.341162448254313	0.733171279827442	0.903536257637332	-6.50368663585941	0	Exon
ENSG00000177200.15	e887165	CHD9	0.0119561259556009	-0.8333379342704871	0.34115508676129197	0.7331768169145401	0.903536257637332	-5.9982493591129895	0	Exon
ENSG00000174485.15	e833544	DENND4A	0.0224015244272767	-3.15281127930499	0.34115058447453106	0.733180203402095	0.903536257637332	-5.386294652579	0	Exon
ENSG00000118096.7	e670320	IFT46	0.00954193862532908	1.18295067575906	0.34114941517091996	0.7331810829187	0.903536257637332	-6.414408519956339	0	Exon
ENSG00000155093.17	e480840	PTPRN2	-0.0148755635321282	1.3958951879153298	-0.341147754752041	0.7331823318387142	0.903536257637332	-6.4401626717377995	0	Exon
ENSG00000184182.18	e195663	UBE2F	-0.006023400291867789	2.2465991505779104	-0.34114750869333504	0.733182516917158	0.903536257637332	-6.52510580121027	0	Exon
ENSG00000163939.18	e227739	PBRM1	0.0107316755780186	-0.982375138801313	0.341130520541426	0.7331952949652859	0.903544678383863	-5.96460464177822	0	Exon
ENSG00000231205.11	e1037822	ZNF826P	-0.0198932860342592	0.6644307463888871	-0.34112761288652005	0.7331974820354809	0.903544678383863	-6.34059456757466	0	Exon
ENSG00000088451.10	e760784	TGDS	0.0204502504693657	-2.62702447230324	0.341126945567789	0.73319798397737	0.903544678383863	-5.5032228870091	0	Exon
ENSG00000058404.19	e438552	CAMK2B	-0.00927950956330388	2.8427066725163104	-0.341124869455152	0.7331995455825541	0.903544678383863	-6.56715499606117	0	Exon
ENSG00000162591.15	e4989	MEGF6	-0.0303733692362732	-3.59803642904441	-0.341111988460723	0.733209234401337	0.9035534771054141	-5.270447553638861	0	Exon
ENSG00000279686.1	e354220		0.0287232949093817	-2.6338136020444	0.34110676034153803	0.7332131668971121	0.9035551821186508	-5.5136353907985995	0	Exon
ENSG00000185532.15	e580765	PRKG1	-0.0161131793511985	1.6641741797600902	-0.341085107901918	0.73322945354162	0.903568970230973	-6.47108652003947	0	Exon
ENSG00000185532.15	e580805	PRKG1	-0.0161131793511985	1.6641741797600902	-0.341085107901918	0.73322945354162	0.903568970230973	-6.47108652003947	0	Exon
ENSG00000242485.5	e2318	MRPL20	-0.0066407751203282	1.32542245886721	-0.341075056109844	0.7332370143917729	0.903570568796849	-6.430667033709179	0	Exon
ENSG00000136861.17	e549886	CDK5RAP2	-0.0117347460038365	-0.122726900786701	-0.341073407916786	0.7332382541473879	0.903570568796849	-6.17784617282776	0	Exon
ENSG00000141298.17	e935907	SSH2	-0.0130572647187355	-1.11021629396468	-0.34107010539851196	0.733240738273272	0.903570568796849	-5.92538214022324	0	Exon
ENSG00000180398.11	e124734	MCFD2	0.00675257327056284	1.10207659897015	0.34106805190166495	0.7332422828973791	0.903570568796849	-6.40364756005974	0	Exon
ENSG00000125676.19	e1168069	THOC2	-0.00934792437762794	-0.317841212797221	-0.34106633633704997	0.733243573332362	0.903570568796849	-6.135035949964651	0	Exon
ENSG00000103495.13	e879881	MAZ	0.0073820384821377295	1.58081239394336	0.34105992164301097	0.7332483984243608	0.903570568796849	-6.46577035632756	0	Exon
ENSG00000163636.10	e233016	PSMD6	0.00618774848080479	1.41651569628954	0.34105966227811896	0.7332485935172031	0.903570568796849	-6.44270903417091	0	Exon
ENSG00000165280.15	e532008	VCP	0.00661371444336509	1.14092059409867	0.341051373944919	0.733254827964865	0.9035727773989392	-6.4117992705373705	0	Exon
ENSG00000087191.12	e966479	PSMC5	-0.006642735287193289	1.4940117274854199	-0.34105050212245597	0.7332554837469021	0.9035727773989392	-6.454981552224621	0	Exon
ENSG00000186204.14	e1030654	CYP4F12	0.0550780067144524	-3.91932293843532	0.341046051421015	0.733258831553175	0.903573252242607	-5.283533856684961	0	Exon
ENSG00000075089.9	e728440	ACTR6	0.0095426490767137	-0.326605640729483	0.341041631736962	0.7332621560332891	0.903573252242607	-6.13306827442083	0	Exon
ENSG00000067048.16	e1179862	DDX3Y	0.00972374740121978	-1.5557367908951398	0.34103681157636895	0.733265781757018	0.903573252242607	-6.187649026718661	0	Exon
ENSG00000116350.16	e21228	SRSF4	-0.0071452283797763	0.980690887109268	-0.3410334028926811	0.7332683457717378	0.903573252242607	-6.3890331533898	0	Exon
ENSG00000169045.17	e370434	HNRNPH1	-0.00589642974673001	2.52484912291081	-0.341033046356586	0.733268613958659	0.903573252242607	-6.550473587515469	0	Exon
ENSG00000204536.13	e381465	CCHCR1	0.0149721370734338	-1.47012116580821	0.34102689497481004	0.7332732410412991	0.903575497086666	-5.823255720627801	0	Exon
ENSG00000182871.14	e1115186	COL18A1	0.024690610653567	-2.19867471112086	0.34102285190465503	0.7332762822526879	0.903575497086666	-5.631462707612799	0	Exon
ENSG00000047365.11	e284140	ARAP2	0.008262338005325229	1.1193169096212299	0.341020458423702	0.7332780826393409	0.903575497086666	-6.4039366746101	0	Exon
ENSG00000154556.17	e318590	SORBS2	0.009725906504091	0.816562549134881	0.341016213184672	0.733281275929995	0.903576291028951	-6.36475975567631	0	Exon
ENSG00000100764.13	e797721	PSMC1	0.00813271663309301	0.271297206685925	0.341009793917076	0.73328610454493	0.903579100065732	-6.26401995235685	0	Exon
ENSG00000124181.14	e1091628	PLCG1	0.00933790331745374	-0.0054493375996563795	0.34099826077906803	0.733294779873146	0.903580013013652	-6.2052266597628405	0	Exon
ENSG00000083520.14	e758885	DIS3	0.0152650646714711	-1.8210306972825199	0.34099700680081	0.733295723128722	0.903580013013652	-5.73087981149038	0	Exon
ENSG00000164199.15	e340513	ADGRV1	0.0212192467619743	-0.541082059854594	0.34099689331494204	0.733295808494	0.903580013013652	-6.0834678204417	0	Exon
ENSG00000072756.16	e200119	TRNT1	0.0120036580740477	-0.423112309155411	0.34099506825501197	0.7332971813239649	0.903580013013652	-6.1148009528170295	0	Exon
ENSG00000132478.9	e974806	UNK	-0.0180173784900385	-2.2370566705677404	-0.34099100875248106	0.733300234929073	0.903580013013652	-5.60354301719808	0	Exon
ENSG00000119906.11	e597182	SLF2	-0.00984161439700338	0.16588391848516598	-0.34098847693205603	0.7333021393960429	0.903580013013652	-6.242662618231111	0	Exon
ENSG00000101363.12	e1090587	MANBAL	-0.0166234210323976	-2.00539928569352	-0.340971523029073	0.7333148923762549	0.9035925863933921	-5.709217004272139	0	Exon
ENSG00000261326.2	e16144	LINC01355	-0.0254300531388637	-3.0491092981939603	-0.340958904160105	0.733324384526803	0.903597253600738	-5.41472475795959	0	Exon
ENSG00000032444.15	e1017092	PNPLA6	0.00935874424035522	-0.33266135156716997	0.340951506500564	0.7333299492044641	0.903597253600738	-6.13432542969409	0	Exon
ENSG00000179818.13	e131434	PCBP1-AS1	-0.0193491866683364	-2.5430172125387003	-0.34095018144147804	0.733330945943722	0.903597253600738	-5.50970407413815	0	Exon
ENSG00000171456.16	e1085984	ASXL1	-0.00897974251691793	0.5436506184415171	-0.34094947187892	0.7333314796928291	0.903597253600738	-6.316409868868099	0	Exon
ENSG00000150764.13	e666031	DIXDC1	0.0141235034363403	-1.50078365118422	0.340944789716133	0.7333350017254971	0.903597253600738	-5.8143101931777	0	Exon
ENSG00000061987.14	e717517	MON2	0.00799888411333918	0.8473888867252909	0.340931445903351	0.733345039285363	0.903597253600738	-6.37029577194175	0	Exon
ENSG00000061987.14	e717522	MON2	0.00799888411333918	0.8473888867252909	0.340931445903351	0.733345039285363	0.903597253600738	-6.37029577194175	0	Exon
ENSG00000061987.14	e717626	MON2	0.00799888411333918	0.8473888867252909	0.340931445903351	0.733345039285363	0.903597253600738	-6.37029577194175	0	Exon
ENSG00000188596.10	e727413	CFAP54	0.0280873121984044	-2.56112850482852	0.340928280292101	0.733347420546445	0.903597253600738	-5.55319515834687	0	Exon
ENSG00000186088.15	e448480	GSAP	-0.0249477316890263	-3.1444797017402797	-0.34092776703474703	0.7333478066331859	0.903597253600738	-5.36964984574324	0	Exon
ENSG00000164327.12	e327215	RICTOR	-0.00932072377210701	0.297142098041628	-0.340925229117803	0.733349715727298	0.903597253600738	-6.27015524289862	0	Exon
ENSG00000049618.22	e420518	ARID1B	-0.00772885938440719	0.651396257007724	-0.340924088971466	0.7333505733787009	0.903597253600738	-6.337010579819389	0	Exon
ENSG00000130734.9	e1021718	ATG4D	-0.0234634033609955	-3.03143608427165	-0.34092205820259697	0.7333521009832329	0.903597253600738	-5.39170580551418	0	Exon
ENSG00000125730.16	e1016097	C3	0.019564527982444	0.417036642695407	0.340919046253331	0.733354366662694	0.903597253600738	-6.296854754561401	0	Exon
ENSG00000011260.13	e960258	UTP18	0.027752615552578002	-3.44811420236704	0.340906194568325	0.733364034115597	0.903602547949752	-5.300436385074191	0	Exon
ENSG00000127616.17	e1022832	SMARCA4	-0.00943543888132078	0.11665279215731	-0.34090486326492	0.7333650355674809	0.903602547949752	-6.236294709535249	0	Exon
ENSG00000166902.4	e634958	MRPL16	-0.009850422004582759	-0.10699780097643999	-0.34090316814165195	0.7333663106977489	0.903602547949752	-6.18528297935589	0	Exon
ENSG00000089154.10	e739236	GCN1	0.0106172082755835	-0.691306903587136	0.340884737441389	0.73338017495471	0.9036164896970491	-6.0382987069580905	0	Exon
ENSG00000103227.18	e856582	LMF1	-0.0254108074594617	-3.1833373758001398	-0.34087725767924304	0.733385801534383	0.9036202815296189	-5.35943373115241	0	Exon
ENSG00000161714.11	e952215	PLCD3	-0.0131341828365548	0.42460694621843703	-0.34086824040629804	0.7333925847109941	0.903622620811431	-6.292635747979749	0	Exon
ENSG00000104129.9	e816835	DNAJC17	-0.0154434086456351	-1.65206365188032	-0.340867956413489	0.7333927983428149	0.903622620811431	-5.78194556771222	0	Exon
ENSG00000198586.13	e166514	TLK1	-0.00733571002232295	0.8638223800147571	-0.340860864129709	0.7333981334758229	0.903623480008546	-6.36553734560373	0	Exon
ENSG00000066044.14	e1018182	ELAVL1	-0.0058055851831379	1.32292423494518	-0.340860252047837	0.733398593911784	0.903623480008546	-6.4355397419276	0	Exon
ENSG00000140988.15	e858649	RPS2	0.00699716352907375	3.9477141426604905	0.34085365871487794	0.7334035537243041	0.903626450227174	-6.64129695291878	0	Exon
ENSG00000170275.14	e210385	CRTAP	-0.0120033248218464	-0.700262614390725	-0.34083808595388204	0.7334152683256919	0.903636431108803	-6.03384764995037	0	Exon
ENSG00000130311.10	e1032927	DDA1	0.00588035208082837	2.9980795760472594	0.340835795729402	0.733416991151127	0.903636431108803	-6.583787005379139	0	Exon
ENSG00000181523.12	e979996	SGSH	-0.0128570026627698	-0.827035011065712	-0.34083232903479194	0.7334195989808721	0.903636431108803	-6.00046772429509	0	Exon
ENSG00000144381.16	e176702	HSPD1	0.0103231688461578	2.5559509429227703	0.34082933527917	0.7334218510435591	0.903636431108803	-6.54908519947464	0	Exon
ENSG00000068305.17	e852286	MEF2A	-0.0187463335990273	-2.0655292590445398	-0.340817051752038	0.7334310913920699	0.9036441906409242	-5.669225035147259	0	Exon
ENSG00000106785.14	e545007	TRIM14	0.026787618580875	-3.25736526304258	0.340814185845157	0.733433247291318	0.9036441906409242	-5.3465076561094005	0	Exon
ENSG00000255571.7	e848623	MIR9-3HG	0.0135647491422857	-1.4411753987616798	0.340807302941629	0.7334384250140649	0.90364467758252	-5.82575345349064	0	Exon
ENSG00000023191.16	e609212	RNH1	0.0166427638519445	-1.45761218989136	0.34080393947111703	0.733440955217806	0.90364467758252	-5.821458925468381	0	Exon
ENSG00000174780.15	e289911	SRP72	-0.00540267251922274	2.97611551929741	-0.340803494382234	0.7334412900405091	0.90364467758252	-6.5809432546215705	0	Exon
ENSG00000116213.15	e5089	WRAP73	-0.015310551544754998	-2.03997152838439	-0.34079586699666004	0.7334470278278961	0.903648541135973	-5.66632143866199	0	Exon
ENSG00000058453.16	e12324	CROCC	-0.0246990033410358	-2.17137429349986	-0.340792383091457	0.733449648640109	0.903648541135973	-5.63030971646024	0	Exon
ENSG00000167978.16	e861302	SRRM2	-0.00784599215462532	0.901095199055817	-0.34078707582658	0.7334536411039341	0.903648541135973	-6.378351105857049	0	Exon
ENSG00000171121.16	e262428	KCNMB3	-0.022508891378185	-2.86540229577546	-0.34078315030720396	0.733456594135143	0.903648541135973	-5.42606291463991	0	Exon
ENSG00000273899.4	e1133272	NOL12	0.0169659404467564	-2.16589454348731	0.340777989484755	0.7334604764477621	0.903648541135973	-5.625070508887581	0	Exon
ENSG00000273899.4	e1133279	NOL12	0.0169659404467564	-2.16589454348731	0.340777989484755	0.7334604764477621	0.903648541135973	-5.625070508887581	0	Exon
ENSG00000082212.11	e999332	ME2	-0.0068814541700379294	0.780699070559742	-0.340775605030926	0.733462270194245	0.903648541135973	-6.3535656474595905	0	Exon
ENSG00000132740.8	e650440	IGHMBP2	-0.0136106477532	-1.4513606970758999	-0.34076974872197396	0.7334666757097741	0.903650828183088	-5.83056602117841	0	Exon
ENSG00000115355.15	e127406	CCDC88A	0.00700414154912465	1.88649599405231	0.340760782363948	0.7334734208336801	0.903653381943434	-6.49564288625103	0	Exon
ENSG00000178607.15	e966977	ERN1	0.0232164301297783	-3.14754385501581	0.340760215960471	0.733473846922827	0.903653381943434	-5.36006035529478	0	Exon
ENSG00000149273.14	e655730	RPS3	-0.005232582313364421	4.89802036273711	-0.34075229935912	0.7334798023643979	0.9036575784808691	-6.692922685641	0	Exon
ENSG00000198929.12	e79457	NOS1AP	0.0204003444795301	-2.74846392818367	0.340741526261508	0.733487906695447	0.90365851452391	-5.45299990373497	0	Exon
ENSG00000165802.20	e565211	NSMF	-0.0217155739210595	-2.2637591012779903	-0.340738229441045	0.733490386816728	0.90365851452391	-5.59993244990659	0	Exon
ENSG00000101974.14	e1171765	ATP11C	-0.0145862516239182	-1.46981313999571	-0.3407382253098039	0.7334903899245658	0.90365851452391	-5.84169231251324	0	Exon
ENSG00000146426.17	e420020	TIAM2	0.0124613467924537	-0.995754066249033	0.34073773471055896	0.733490758991195	0.90365851452391	-5.952424004600049	0	Exon
ENSG00000249669.8	e359142	CARMN	-0.0223448791381843	-1.72341075399085	-0.340730340283968	0.7334963216572641	0.9036594248501151	-5.75989826098518	0	Exon
ENSG00000129347.19	e1021789	KRI1	0.0153287375491147	-1.6409159966878502	0.340721950533718	0.733502633100654	0.9036594248501151	-5.78168016571911	0	Exon
ENSG00000007202.14	e934025	KIAA0100	-0.00699084728501401	1.3545893122988601	-0.34072071224681705	0.7335035646409599	0.9036594248501151	-6.4389679382301	0	Exon
ENSG00000182173.12	e973520	TSEN54	-0.0160288848171626	-1.7012015186060199	-0.340720653808195	0.7335036086032641	0.9036594248501151	-5.7524292512859905	0	Exon
ENSG00000108021.19	e567698	FAM208B	0.00907397839478315	0.10313058383344699	0.34071883524483004	0.733504976675552	0.9036594248501151	-6.2304391749885895	0	Exon
ENSG00000131462.7	e947708	TUBG1	-0.0125440570657748	-1.24200010332982	-0.34071514767484	0.733507750770287	0.9036594248501151	-5.899688399296581	0	Exon
ENSG00000204427.11	e382832	ABHD16A	0.0222870623097298	-2.9733437661188598	0.34071303191958596	0.733509342417725	0.9036594248501151	-5.405973485825401	0	Exon
ENSG00000242086.8	e271328	LINC00969	0.0340470777038257	-1.07997264569988	0.340709506221493	0.7335119947442329	0.9036595518763791	-5.93159135370055	0	Exon
ENSG00000163683.11	e285236	SMIM14	-0.008276230632478001	0.5642846822370949	-0.340704966867117	0.7335154096329151	0.9036606183467908	-6.31855466587325	0	Exon
ENSG00000100897.17	e772659	DCAF11	-0.0063244256043426	2.51008659972906	-0.34069992579555	0.7335192019621719	0.9036621497993359	-6.549039171525049	0	Exon
ENSG00000214013.9	e819016	GANC	0.0140985694943083	-1.65305911243469	0.340695664142961	0.733522407950274	0.903662958898229	-5.77171437741671	0	Exon
ENSG00000164916.10	e426594	FOXK1	0.011005238178896003	-0.523455712016654	0.340685879579653	0.733529768772897	0.9036658048380319	-6.0793368919871105	0	Exon
ENSG00000171307.18	e595455	ZDHHC16	-0.0107121430953169	-0.618787631963432	-0.34068581609558896	0.7335298165313608	0.9036658048380319	-6.06078424010141	0	Exon
ENSG00000138031.14	e114692	ADCY3	-0.0296215212017669	-3.73358375480053	-0.34067809836366697	0.7335356225162509	0.9036698169485359	-5.26930531885917	0	Exon
ENSG00000176438.12	e801107	SYNE3	0.016121362280276	-1.72577559860837	0.340670542115967	0.733541307032742	0.903673679390234	-5.75687787127542	0	Exon
ENSG00000125826.19	e1077374	RBCK1	-0.0185409990154166	-1.93774968557452	-0.34066329821411495	0.7335467565872329	0.903673892267165	-5.68833769842042	0	Exon
ENSG00000018699.11	e120031	TTC27	0.0138832802310335	-1.76990995918484	0.34066073296829	0.7335486864132591	0.903673892267165	-5.74131700192305	0	Exon
ENSG00000104823.8	e1047984	ECH1	-0.00908012102415845	0.39203828662066104	-0.34066014650579496	0.7335491276073081	0.903673892267165	-6.2872098153319005	0	Exon
ENSG00000121542.11	e244173	SEC22A	-0.0112521651482285	-0.892688577732992	-0.340647168607603	0.7335588908654399	0.9036757570646942	-5.9862785914735	0	Exon
ENSG00000067836.12	e865097	ROGDI	0.0197970086747934	-1.7343121079701103	0.34064256825331396	0.7335623517171541	0.9036757570646942	-5.7531855193456	0	Exon
ENSG00000107104.18	e524713	KANK1	0.0238821233414713	-3.1175423478166095	0.34063803429838396	0.7335657626218741	0.9036757570646942	-5.37041495108145	0	Exon
ENSG00000047621.11	e681648	C12orf4	0.0189931181164145	-2.2910423747393196	0.34062441558256296	0.7335760080448571	0.9036757570646942	-5.612279591688111	0	Exon
ENSG00000185722.16	e914881	ANKFY1	0.00880056397966128	-0.10415844853345599	0.340618295815513	0.733580611989463	0.9036757570646942	-6.185322050415079	0	Exon
ENSG00000167107.12	e957743	ACSF2	-0.0226298999592347	-2.66018150307214	-0.34061436099191705	0.7335835721905329	0.9036757570646942	-5.4764857759165295	0	Exon
ENSG00000058262.9	e246889	SEC61A1	0.0294739125902635	-3.5975226980751	0.340608794181425	0.733587760155939	0.9036757570646942	-5.27120596444384	0	Exon
ENSG00000187790.10	e779656	FANCM	0.0181511158488971	-2.20915779669657	0.340605505426181	0.733590234322077	0.9036757570646942	-5.622432733202679	0	Exon
ENSG00000143337.18	e85267	TOR1AIP1	0.008737093113121229	0.46419805787216706	0.34060469949704	0.7335908406317091	0.9036757570646942	-6.30221921041556	0	Exon
ENSG00000184445.11	e742331	KNTC1	0.0192512115389318	-2.43194637604871	0.34060420968175004	0.733591209125388	0.9036757570646942	-5.550999532686809	0	Exon
ENSG00000205978.5	e775018	NYNRIN	0.0260409358065409	-3.1574911000056805	0.340604130457998	0.7335912687263342	0.9036757570646942	-5.36728972111546	0	Exon
ENSG00000106070.17	e441455	GRB10	0.0205728571890847	-2.56115500248271	0.340600061517627	0.733594329839462	0.9036757570646942	-5.522359797672781	0	Exon
ENSG00000140598.13	e845060	EFL1	-0.0149656812459169	-1.7774289449893599	-0.34059880758680605	0.733595273187665	0.9036757570646942	-5.736211504724389	0	Exon
ENSG00000172164.13	e513940	SNTB1	0.0110085905427222	2.48622421350079	0.34059861213535597	0.7335954202283279	0.9036757570646942	-6.5475285304099105	0	Exon
ENSG00000161203.13	e265197	AP2M1	-0.00618129744168891	2.04242335400806	-0.34059321640708295	0.7335994795086321	0.9036757570646942	-6.50601049851859	0	Exon
ENSG00000164099.3	e305621	PRSS12	0.0322874279511842	-3.49539193440527	0.340585285693997	0.7336054459063142	0.9036757570646942	-5.30158522962142	0	Exon
ENSG00000123384.13	e714501	LRP1	0.00708606532698289	2.0495771209671	0.340585233229987	0.7336054853758509	0.9036757570646942	-6.51322169818363	0	Exon
ENSG00000168016.13	e211480	TRANK1	-0.0138589852410296	-1.1534678099491298	-0.34058492373397203	0.7336057182148051	0.9036757570646942	-5.93038124421525	0	Exon
ENSG00000093144.18	e410995	ECHDC1	0.0053486432890266	3.43328603137846	0.340583941121182	0.7336064574507671	0.9036757570646942	-6.609973755602901	0	Exon
ENSG00000147654.14	e512280	EBAG9	0.0112707435348547	-1.1375925280305201	0.34058067504279904	0.733608914577695	0.9036757570646942	-5.929461770016331	0	Exon
ENSG00000149582.15	e670256	TMEM25	-0.0129427423681508	-1.05903069122148	-0.34057945617751	0.733609831551712	0.9036757570646942	-5.955498450266321	0	Exon
ENSG00000182628.12	e962782	SKA2	-0.00734791100574752	1.70607464276826	-0.3405788290247849	0.733610303370001	0.9036757570646942	-6.47641541507598	0	Exon
ENSG00000196628.14	e1000268	TCF4	0.0125152509737691	-0.9330853526715641	0.34057680820520697	0.733611823669648	0.9036757570646942	-5.9777015206733095	0	Exon
ENSG00000196628.14	e1000390	TCF4	0.0125152509737691	-0.9330853526715641	0.34057680820520697	0.733611823669648	0.9036757570646942	-5.9777015206733095	0	Exon
ENSG00000100418.7	e1136859	DESI1	0.00492825441273097	4.6470140302029	0.340573196322057	0.733614540958225	0.90367596403988	-6.679958466163121	0	Exon
ENSG00000146005.3	e354426	PSD2	-0.0112950307307788	4.30102117736005	-0.340568357802048	0.733618181074355	0.9036773077606991	-6.66039963447319	0	Exon
ENSG00000116151.13	e4098	MORN1	-0.0135408820325976	-1.27708202603019	-0.34055427416490897	0.733628776512671	0.9036829178958009	-5.88242991743092	0	Exon
ENSG00000130396.20	e423228	MLLT4	0.00768939602077537	0.523438399158747	0.34054993637132697	0.733632039943018	0.9036829178958009	-6.31272218350541	0	Exon
ENSG00000067533.5	e98208	RRP15	-0.0109296257699633	-0.161439769421503	-0.340548740264173	0.733632939805125	0.9036829178958009	-6.17336627845467	0	Exon
ENSG00000173898.11	e647239	SPTBN2	0.0101630280345654	2.0304994794556	0.340548549884651	0.7336330830325591	0.9036829178958009	-6.50780974471534	0	Exon
ENSG00000112339.14	e413714	HBS1L	-0.00746011403094077	1.3670826420706201	-0.340545361308616	0.7336354818820869	0.9036829178958009	-6.437661301275309	0	Exon
ENSG00000129128.12	e316754	SPCS3	0.00944602683399228	0.158141859579817	0.340535569666219	0.733642848408248	0.9036888516932879	-6.244743206868121	0	Exon
ENSG00000135679.22	e719694	MDM2	0.0081465991251295	0.9172871980894001	0.340523065512918	0.7336522556679471	0.9036972991818571	-6.380971345617371	0	Exon
ENSG00000148935.10	e623904	GAS2	0.0121022784955696	-0.37857830672335707	0.340518117780409	0.733655978010608	0.903698744075732	-6.11494660139167	0	Exon
ENSG00000196396.9	e1096699	PTPN1	0.0113106171488258	-0.428047663686202	0.34050882036319896	0.7336629727818058	0.903700716585728	-6.1071760171783	0	Exon
ENSG00000162971.10	e177279	TYW5	0.007358916801901091	1.2285340570898602	0.34050874402894504	0.733663030210818	0.903700716585728	-6.4219673642073705	0	Exon
ENSG00000103091.14	e902994	WDR59	0.0196914385431703	-2.54556313731098	0.340502280660239	0.7336678928417	0.903700716585728	-5.51448797629177	0	Exon
ENSG00000157637.12	e981476	SLC38A10	0.00900318949321056	0.414255448621242	0.340497384608499	0.733671576329308	0.903700716585728	-6.295656463525799	0	Exon
ENSG00000166535.19	e686728	A2ML1	-0.0309928666139689	-2.93335754156862	-0.34049486620542496	0.733673471022981	0.903700716585728	-5.4201628228763905	0	Exon
ENSG00000122335.13	e420859	SERAC1	-0.0132499276179646	-1.25145542398207	-0.34049394970057	0.73367416054603	0.903700716585728	-5.88776134075078	0	Exon
ENSG00000188649.12	e594424	CC2D2B	0.0299246740727035	-3.4785245243137504	0.340488733357832	0.73367808501222	0.903700716585728	-5.29485304093433	0	Exon
ENSG00000182628.12	e962793	SKA2	0.010326715183064002	0.28038164353767203	0.340484038429695	0.733681617203034	0.903700716585728	-6.26647235577361	0	Exon
ENSG00000146453.12	e421478	PNLDC1	0.0251931868527872	-1.95055771609834	0.340481457198966	0.7336835591732891	0.903700716585728	-5.739423050114549	0	Exon
ENSG00000131969.14	e781346	ABHD12B	0.0196146581302227	-2.01867986094567	0.34048144637098304	0.7336835673196469	0.903700716585728	-5.695210755926549	0	Exon
ENSG00000086200.16	e331832	IPO11	-0.00892531145249692	-0.0560201622346752	-0.340478715273882	0.733685622042652	0.903700716585728	-6.1950957157302495	0	Exon
ENSG00000130396.20	e423493	MLLT4	0.00848375818187492	0.301392863455205	0.340464565057648	0.7336962678957641	0.903700772854221	-6.269795334973309	0	Exon
ENSG00000140575.12	e849445	IQGAP1	-0.0098432518126836	0.7121709334487542	-0.340457270180655	0.7337017561845541	0.903700772854221	-6.34407071941679	0	Exon
ENSG00000214413.7	e600679	BBIP1	0.0241487910078481	-3.04160711138337	0.340453772100837	0.733704387964037	0.903700772854221	-5.391792641469199	0	Exon
ENSG00000104368.17	e496313	PLAT	-0.0188755234612485	-0.6891186932086579	-0.340451671691965	0.73370596820764	0.903700772854221	-6.047234924448331	0	Exon
ENSG00000115694.14	e198759	STK25	0.00600605448900054	2.2303277449266203	0.34044543129937394	0.733710663176624	0.903700772854221	-6.52579871359782	0	Exon
ENSG00000083444.16	e9829	PLOD1	0.00882827427541905	2.3200432626375203	0.340444427206128	0.7337114186086601	0.903700772854221	-6.53536418906042	0	Exon
ENSG00000083444.16	e9843	PLOD1	0.00882827427541905	2.3200432626375203	0.340444427206128	0.7337114186086601	0.903700772854221	-6.53536418906042	0	Exon
ENSG00000149231.11	e662216	CCDC82	-0.00963803341883453	0.0472290554270628	-0.34043973015326695	0.733714952451424	0.903700772854221	-6.2143444349733095	0	Exon
ENSG00000117500.12	e49861	TMED5	0.007381848256661479	3.7656330110983998	0.340439350148417	0.733715238349539	0.903700772854221	-6.63003349501282	0	Exon
ENSG00000064601.16	e1094180	CTSA	0.0106381439756494	-0.30448580374949796	0.340436726735027	0.7337172120857259	0.903700772854221	-6.1422572503202	0	Exon
ENSG00000197142.10	e600858	ACSL5	0.0215270540136882	-1.9798516037028102	0.340432007765533	0.733720762426884	0.903700772854221	-5.70753849358136	0	Exon
ENSG00000172728.15	e492962	FUT10	0.0173417930658979	-1.66056661023029	0.34042914060532203	0.7337229195525201	0.903700772854221	-5.76247222863737	0	Exon
ENSG00000137947.11	e48404	GTF2B	-0.00886882911593896	0.124447919702024	-0.340427997208808	0.733723779794516	0.903700772854221	-6.23501533104773	0	Exon
ENSG00000157388.14	e229092	CACNA1D	0.019677221915080003	-2.43508919267203	0.34042785689696997	0.733723885359087	0.903700772854221	-5.552038035170269	0	Exon
ENSG00000260742.1	e172738		0.0260881616694483	-3.3955369675369003	0.34042782714938596	0.733723907739885	0.903700772854221	-5.30691033393358	0	Exon
ENSG00000155729.12	e177537	KCTD18	-0.0113309010112325	-0.830169672342763	-0.34042381711447806	0.7337269247192291	0.9037013488334209	-6.00210168211071	0	Exon
ENSG00000109920.12	e632186	FNBP4	-0.0277616822148917	-3.59422486745738	-0.34041919517674496	0.7337304020732971	0.903702491831309	-5.27448984306611	0	Exon
ENSG00000031081.10	e242044	ARHGAP31	0.0130057891272724	-0.747956573006516	0.340407145642362	0.733739467668511	0.9037105175807629	-6.022996913999861	0	Exon
ENSG00000041357.15	e843491	PSMA4	-0.007331550276296421	0.9351206426358191	-0.340399779867763	0.733745009405645	0.903713617875496	-6.37575627287274	0	Exon
ENSG00000149256.15	e657919	TENM4	0.0182645248965672	-1.84194875264418	0.34039369508871004	0.733749587379482	0.903713617875496	-5.71738156371178	0	Exon
ENSG00000135452.9	e716567	TSPAN31	-0.0141941029700426	-1.4094492697466898	-0.340392406273788	0.7337505570397379	0.903713617875496	-5.84873757315804	0	Exon
ENSG00000089063.14	e1079929	TMEM230	0.009572112523733259	0.20575394182060602	0.34038945376366997	0.7337527784089508	0.903713617875496	-6.249850673930419	0	Exon
ENSG00000176261.15	e23830	ZBTB8OS	-0.0277856651678498	-3.4613681375777	-0.3403868575580481	0.733754731708505	0.903713617875496	-5.28839041127012	0	Exon
ENSG00000105355.8	e1013597	PLIN3	0.0149843121972798	1.7210498948889499	0.34037422448818294	0.7337642364386541	0.903719239448256	-6.47737389139073	0	Exon
ENSG00000167468.16	e1007783	GPX4	-0.0071964433452106095	3.6255042848273	-0.34037091114569895	0.7337667293016089	0.903719239448256	-6.622021703176871	0	Exon
ENSG00000166839.16	e832574	ANKDD1A	0.0138356059892985	-1.01488676107405	0.340368544564822	0.733768509850267	0.903719239448256	-5.9504704492890195	0	Exon
ENSG00000137776.16	e829260	SLTM	0.00874402809214846	0.787256822214574	0.340360058715422	0.733774894375672	0.903719239448256	-6.36051863045765	0	Exon
ENSG00000158008.9	e18209	EXTL1	-0.0167279216977584	-1.8490640341289601	-0.34035915906503	0.733775571249572	0.903719239448256	-5.722342997004191	0	Exon
ENSG00000070778.12	e796716	PTPN21	0.0122321812368126	-1.1017814380070101	0.340354277301526	0.7337792441669521	0.903719239448256	-5.924214902461151	0	Exon
ENSG00000165643.10	e561679	SOHLH1	0.0328346823545298	-3.67028979543634	0.34035266867434494	0.7337804544593531	0.903719239448256	-5.269757232946049	0	Exon
ENSG00000185515.14	e1177762	BRCC3	0.0112796098718871	-0.9221767882451128	0.34034639927969	0.7337851714074419	0.903719239448256	-5.994078434500589	0	Exon
ENSG00000245680.9	e1045303	ZNF585B	-0.0113125414240233	-1.1363352854070201	-0.340346389083401	0.733785179078903	0.903719239448256	-5.918700391551661	0	Exon
ENSG00000151445.15	e795222	VIPAS39	0.0131101602226319	-1.2773335678658102	0.340343757022146	0.733787159384161	0.903719239448256	-5.883867634358361	0	Exon
ENSG00000178105.9	e664999	DDX10	-0.0113430284081379	-1.01632652177578	-0.34034351789499295	0.733787339298283	0.903719239448256	-5.960850761550809	0	Exon
ENSG00000162959.13	e119605	MEMO1	-0.0190016537172737	-1.3531710109238502	-0.34033188524145397	0.7337960914741128	0.903726878665188	-5.85920629818522	0	Exon
ENSG00000153250.18	e162005	RBMS1	-0.0271433424233557	-3.6201298213654898	-0.34032579024693804	0.7338006772399319	0.903729386589343	-5.284470228761769	0	Exon
ENSG00000087338.4	e131341	GMCL1	0.0118019728326833	-0.9851354461617701	0.340319970676106	0.733805055790751	0.9037316392964799	-5.95888362282205	0	Exon
ENSG00000121274.12	e886252	PAPD5	0.0106364487437395	-0.25839675331569	0.340312459721625	0.733810706924078	0.903735459255825	-6.149083585071219	0	Exon
ENSG00000012048.20	e949007	BRCA1	0.0227289079363025	-2.83651909251551	0.340306863282117	0.7338149176134899	0.903736024635985	-5.44145130981415	0	Exon
ENSG00000103449.11	e886790	SALL1	-0.0102140590852619	0.7033030631527939	-0.34030430810929	0.733816840095475	0.903736024635985	-6.344089334248049	0	Exon
ENSG00000184313.19	e39453	MROH7	-0.0229740961841408	-2.47791209761619	-0.34030168419434303	0.733818814299966	0.903736024635985	-5.5422558056360804	0	Exon
ENSG00000177051.5	e1058025	FBXO46	-0.0170293225111342	-2.16320065046765	-0.340291953850898	0.7338261353178291	0.9037388239320591	-5.620794668852769	0	Exon
ENSG00000108474.16	e926814	PIGL	-0.0117045088632908	-0.345305180423711	-0.3402800482130431	0.73383509303957	0.9037388239320591	-6.12630973469813	0	Exon
ENSG00000116649.9	e9005	SRM	-0.00984962147833269	0.394081231493923	-0.340278854937434	0.733835990854107	0.9037388239320591	-6.28996572141121	0	Exon
ENSG00000105607.12	e1026296	GCDH	-0.0118329020347584	-0.0626464734233462	-0.34027336026280297	0.7338401250242449	0.9037388239320591	-6.1931070625774005	0	Exon
ENSG00000115380.19	e127711	EFEMP1	-0.0151204419483255	3.0243023270922498	-0.34026694733366897	0.733844950095015	0.9037388239320591	-6.58659936298058	0	Exon
ENSG00000134574.11	e630650	DDB2	0.0182412364004098	-2.41197451349642	0.340266726601958	0.7338451161731541	0.9037388239320591	-5.56830308757752	0	Exon
ENSG00000175550.7	e645607	DRAP1	-0.00732672449536365	1.04651129063162	-0.34026023136275	0.7338500031849301	0.9037388239320591	-6.39328198441263	0	Exon
ENSG00000237517.9	e1118315	DGCR5	-0.019189387944403998	-1.38404724281806	-0.340257965557757	0.7338517079769901	0.9037388239320591	-5.85072212362204	0	Exon
ENSG00000283406.1	e1118329		-0.019189387944403998	-1.38404724281806	-0.340257965557757	0.7338517079769901	0.9037388239320591	-5.85072212362204	0	Exon
ENSG00000077238.13	e876690	IL4R	-0.027844966118047	-2.3660563124163	-0.340257565640283	0.7338520088751022	0.9037388239320591	-5.6152489254145	0	Exon
ENSG00000221564.1	e718313	RNU6ATAC42P	-0.0268611715297849	-3.29092886996161	-0.340256604693363	0.7338527318922241	0.9037388239320591	-5.379377834700169	0	Exon
ENSG00000164808.16	e497733	SPIDR	-0.008616779416052921	0.7412205080680041	-0.34025186921512296	0.73385629487276	0.9037388239320591	-6.348051579031679	0	Exon
ENSG00000105677.11	e1042735	TMEM147	-0.0121448448604525	-0.448407995340842	-0.340251318757503	0.733856709038226	0.9037388239320591	-6.11453879092915	0	Exon
ENSG00000183401.11	e1023734	CCDC159	-0.0129061914309632	-0.7664771426782242	-0.34025122515421397	0.7338567794655441	0.9037388239320591	-6.01234656307538	0	Exon
ENSG00000101811.13	e1162401	CSTF2	0.0097693506910012	-0.5982060221366851	0.34024678497404703	0.7338601202693521	0.903739798484915	-6.07033583013965	0	Exon
ENSG00000171960.10	e30150	PPIH	-0.0091020672014211	-0.290777954391752	-0.34022584740658096	0.7338758738210541	0.9037538384564491	-6.15285895719403	0	Exon
ENSG00000149657.19	e1099815	LSM14B	-0.00711757476028837	0.792093572796581	-0.340224855609621	0.7338766200578419	0.9037538384564491	-6.36130701799739	0	Exon
ENSG00000101337.15	e1085912	TM9SF4	0.007289445087899	0.8780089213586729	0.34022129126275	0.733879301905979	0.903754001459563	-6.37609686605798	0	Exon
ENSG00000154359.12	e484630	LONRF1	-0.0099820234606591	0.166509448585111	-0.34020160211906997	0.733894116261755	0.9037691052892891	-6.2440880250782005	0	Exon
ENSG00000080839.11	e1090351	RBL1	0.0159414002495235	-1.9067879655423101	0.340196836334211	0.733897702112312	0.903770381486865	-5.69619287609228	0	Exon
ENSG00000141556.20	e985140	TBCD	-0.00855488917120977	0.249708743773075	-0.34016819298066997	0.733919253939208	0.9037907571925391	-6.262622296811269	0	Exon
ENSG00000164904.16	e347603	ALDH7A1	-0.011692099250795	1.3429492394524398	-0.3401680690644389	0.7339193471766929	0.9037907571925391	-6.434416650732469	0	Exon
ENSG00000197619.13	e1068857	ZNF615	0.0064322000612356605	2.9953350087488997	0.34015331476375	0.733930448687556	0.9038012884884911	-6.58360378789453	0	Exon
ENSG00000009694.13	e1168629	TENM1	-0.0237344095530298	-3.15041329623039	-0.34014864956875607	0.7339339589104709	0.903802471424923	-5.39785839690323	0	Exon
ENSG00000198130.15	e174751	HIBCH	0.00927370936900325	0.8021137986920379	0.340123987934172	0.7339525151053811	0.903822182640687	-6.3568627546412895	0	Exon
ENSG00000182963.9	e951678	GJC1	-0.0200905949083093	-2.4031356337355096	-0.340116046584801	0.7339584904613629	0.903826401161655	-5.558521855196481	0	Exon
ENSG00000179314.13	e917608	WSCD1	-0.0128105744152885	-0.32740276996824397	-0.34011036083668106	0.733962768632034	0.903828529677404	-6.12829263872103	0	Exon
ENSG00000120913.23	e488801	PDLIM2	0.0270902980427759	-3.25195346145786	0.34008937606701195	0.733978558433543	0.9038433394145259	-5.36879586077506	0	Exon
ENSG00000160447.6	e556706	PKN3	-0.025364011005067	-3.09260022831405	-0.34008760043589303	0.733979894496418	0.9038433394145259	-5.38599468872816	0	Exon
ENSG00000167986.13	e636272	DDB1	0.00630790807103255	2.17111122835342	0.34008309123482505	0.7339832874210699	0.9038443777363699	-6.522826074401751	0	Exon
ENSG00000180182.10	e1149995	MED14	-0.0122392412616169	-1.0893861647108	-0.34007760622882394	0.7339874145920459	0.903846320216147	-5.93207179506524	0	Exon
ENSG00000197283.13	e387572	SYNGAP1	0.009051578751051271	0.426727276174123	0.34006205322725197	0.733999117428257	0.90385388173935	-6.29801724877756	0	Exon
ENSG00000140464.19	e838654	PML	0.0159850110710604	-1.26146665948756	0.340058903287127	0.734001487604245	0.90385388173935	-5.883334892603	0	Exon
ENSG00000004399.12	e248201	PLXND1	0.0128014643497248	-0.465654110991944	0.34005537153987103	0.734004145074463	0.90385388173935	-6.098002481309531	0	Exon
ENSG00000008838.18	e944346	MED24	0.008525905290607809	-0.00341682103333877	0.34005342098207897	0.734005612776909	0.90385388173935	-6.20894488373083	0	Exon
ENSG00000099949.18	e1121094	LZTR1	-0.0146875857901081	-1.34227611245726	-0.340052502465984	0.7340063039171479	0.90385388173935	-5.857505482688251	0	Exon
ENSG00000242086.8	e271534	LINC00969	-0.0305158159034085	-3.0817622832083305	-0.340036011981287	0.734018712269499	0.903863321416222	-5.42687704301414	0	Exon
ENSG00000196531.10	e713746	NACA	0.00604708942073201	3.3532035079502203	0.340035537463222	0.734019069324156	0.903863321416222	-6.605796915103119	0	Exon
ENSG00000172349.17	e844892	IL16	-0.0162842663192279	-0.42776600052090297	-0.340029642827841	0.734023504791335	0.90386359967382	-6.110602489880931	0	Exon
ENSG00000113719.15	e366083	ERGIC1	0.0266310414371781	-3.7026904043083704	0.340028459919112	0.7340243948818721	0.90386359967382	-5.25582114448955	0	Exon
ENSG00000029993.14	e1173129	HMGB3	0.0133373717975699	-0.7352220781508079	0.34001605410365604	0.7340337297732641	0.90387195468438	-6.0387416797298	0	Exon
ENSG00000166839.16	e832585	ANKDD1A	-0.0135683413346559	-1.1062539356835501	-0.340012618976671	0.734036314579075	0.9038719977683729	-5.92289513259265	0	Exon
ENSG00000127054.19	e1837	CPSF3L	0.0111125538083706	-0.7666429087947281	0.34000349215043607	0.7340431821924391	0.903877154672697	-6.019914672553849	0	Exon
ENSG00000119638.12	e793911	NEK9	0.00918430652920857	-0.26575085637496504	0.34000027608146005	0.734045602175483	0.903877154672697	-6.14646423508515	0	Exon
ENSG00000241728.5	e1114205		-0.0211939151307527	-2.5368773781284104	-0.339995557956962	0.734049152409264	0.9038783865270649	-5.51841931405828	0	Exon
ENSG00000166848.5	e903673	TERF2IP	0.0060549915232138	2.8469732581276297	0.339983374577298	0.734058320028863	0.9038865353701558	-6.57409740877322	0	Exon
ENSG00000105357.15	e1066291	MYH14	-0.0135483754008218	-0.92539918864652	-0.33997132514727396	0.734067386892902	0.9038924452603879	-5.97377302755117	0	Exon
ENSG00000154262.12	e969882	ABCA6	0.0303296721683179	-1.93345441918565	0.339969290126407	0.7340689181936991	0.9038924452603879	-5.701435422358591	0	Exon
ENSG00000099977.13	e1123478	DDT	0.0437034933197081	-3.0908037576578997	0.33996683029533603	0.7340707691546519	0.9038924452603879	-5.40370851991194	0	Exon
ENSG00000100023.18	e1121929	PPIL2	-0.00643825404558196	1.79000265230953	-0.339952527756622	0.734081531485697	0.9038991619307409	-6.48964214121251	0	Exon
ENSG00000183117.18	e482145	CSMD1	-0.0119157840188475	-0.47648252333252794	-0.339950629927529	0.7340829595623299	0.9038991619307409	-6.10129462560972	0	Exon
ENSG00000132466.17	e292664	ANKRD17	0.00637372732466689	1.16013571468172	0.33994796306467195	0.7340849663223209	0.9038991619307409	-6.41278733393115	0	Exon
ENSG00000198814.12	e1148160	GK	0.018668923485326002	-2.0972061148359598	0.33994602658497997	0.734086423484997	0.9038991619307409	-5.6561186429084405	0	Exon
ENSG00000122386.10	e862393	ZNF205	-0.0120952750161945	-0.355328890131796	-0.33993135123499996	0.734097466426917	0.9039027564534399	-6.1236406235223795	0	Exon
ENSG00000162222.13	e638761	TTC9C	-0.00785952248196826	0.46948303932714003	-0.339931100127609	0.734097655381279	0.9039027564534399	-6.30326959353391	0	Exon
ENSG00000206559.7	e209484	ZCWPW2	-0.011790095663893	-0.405446280796336	-0.33992325782880606	0.7341035565958969	0.9039027564534399	-6.10665127717679	0	Exon
ENSG00000116977.18	e105127	LGALS8	-0.00999121541172264	-0.00106720326963284	-0.339920428568293	0.7341056855767321	0.9039027564534399	-6.215318424982481	0	Exon
ENSG00000135365.15	e628860	PHF21A	0.0138375440347545	-1.37959184461808	0.339918477051057	0.734107154068643	0.9039027564534399	-5.847742776406161	0	Exon
ENSG00000102699.5	e749340	PARP4	-0.0105244276298672	-0.0252512374616496	-0.33991511624569604	0.7341096830342421	0.9039027564534399	-6.202661222096009	0	Exon
ENSG00000103723.12	e845661	AP3B2	0.0121498972013252	-1.3377578359030702	0.339910180822606	0.734113396885985	0.9039027564534399	-5.88827440635323	0	Exon
ENSG00000214367.7	e276581	HAUS3	0.011048161981548999	-0.49553927345435	0.33990957000917504	0.734113856516827	0.9039027564534399	-6.08967831256525	0	Exon
ENSG00000115970.18	e123571	THADA	-0.0275775367593932	-3.38848754123725	-0.339905551262939	0.734116880584533	0.9039027564534399	-5.31419428079995	0	Exon
ENSG00000133226.16	e17281	SRRM1	0.010686098004517001	1.01919661897611	0.339902833089297	0.7341189259862791	0.9039027564534399	-6.39484246075271	0	Exon
ENSG00000097007.17	e558550	ABL1	-0.0141555721809597	-1.639399384804	-0.339900947304412	0.734120345023922	0.9039027564534399	-5.7724623518400895	0	Exon
ENSG00000110931.18	e740592	CAMKK2	0.0184278837121353	-1.3139035552471499	0.339898824772121	0.7341219422131372	0.9039027564534399	-5.93275415733948	0	Exon
ENSG00000177994.15	e126584	C2orf73	0.0278900994964446	-1.81783436002399	0.339898094856625	0.734122491469197	0.9039027564534399	-5.730438800159369	0	Exon
ENSG00000188986.5	e564915	NELFB	0.009007274250332391	0.18777469408611602	0.33988748711124206	0.734130473735254	0.9039040477380299	-6.24687106536739	0	Exon
ENSG00000161016.16	e523698	RPL8	-0.0053447035993567605	3.00925987230415	-0.339883144673835	0.734133741402203	0.9039040477380299	-6.583738079945951	0	Exon
ENSG00000132376.19	e911984	INPP5K	0.0215711282440054	-2.54753686127684	0.33988026806328103	0.7341359060429141	0.9039040477380299	-5.519680525869041	0	Exon
ENSG00000163820.14	e216804	FYCO1	0.00929958753898955	0.633359188647647	0.33987952723843606	0.734136463511704	0.9039040477380299	-6.33329077927904	0	Exon
ENSG00000176542.9	e241044	USF3	0.0140899095801756	-1.8045610987681002	0.33987217153025895	0.7341419986708242	0.9039040477380299	-5.72471210618098	0	Exon
ENSG00000151208.16	e589183	DLG5	-0.0165338703960073	-1.95193597752326	-0.339867798569697	0.7341452893235129	0.9039040477380299	-5.68328492048722	0	Exon
ENSG00000115760.13	e119898	BIRC6	-0.00672051165833864	1.16708806990128	-0.339865389571554	0.734147102096636	0.9039040477380299	-6.414994933571339	0	Exon
ENSG00000181027.10	e1059459	FKRP	-0.0161403700971071	-2.06574576767694	-0.33985983471819	0.7341512821341221	0.9039040477380299	-5.653276428580611	0	Exon
ENSG00000212536.1	e1079963	RNA5SP474	0.0276920998113169	-3.50268443029299	0.33985806109388894	0.734152616791372	0.9039040477380299	-5.28485937395541	0	Exon
ENSG00000075292.18	e133376	ZNF638	-0.00705112595615111	1.4223511913733997	-0.339855878899979	0.7341542588995029	0.9039040477380299	-6.44550444154183	0	Exon
ENSG00000189091.12	e900530	SF3B3	0.0120148227271039	-0.483715486667931	0.339853579204562	0.7341559894292271	0.9039040477380299	-6.10434887265953	0	Exon
ENSG00000166598.13	e730424	HSP90B1	-0.00832986724857702	3.87130423977659	-0.33985167906085106	0.7341574192957661	0.9039040477380299	-6.637300326387059	0	Exon
ENSG00000181544.13	e1145201	FANCB	-0.01220785409446	-0.11469304827708099	-0.339835307733375	0.734169738830366	0.9039040477380299	-6.17101774995203	0	Exon
ENSG00000112877.7	e320095	CEP72	-0.0186162367072776	-2.3191100471009998	-0.339832229731997	0.734172055054885	0.9039040477380299	-5.58223481458102	0	Exon
ENSG00000065268.10	e1007018	WDR18	0.0181601966863186	-1.6797357323531599	0.339825770508933	0.734176915687903	0.9039040477380299	-5.7734066783452995	0	Exon
ENSG00000157110.15	e492398	RBPMS	-0.0263876433549664	-3.2800452601615397	-0.3398220481004471	0.7341797168441391	0.9039040477380299	-5.33026208617966	0	Exon
ENSG00000137766.16	e827365	UNC13C	0.0183135800534418	-0.37553629128492894	0.3398194127079339	0.734181700010198	0.9039040477380299	-6.12490402349689	0	Exon
ENSG00000124098.9	e1097450	FAM210B	0.012684784103274999	-0.939977222453185	0.339819144686667	0.734181901699678	0.9039040477380299	-5.977400549630669	0	Exon
ENSG00000111885.6	e410011	MAN1A1	-0.0151026272858116	0.604446732699365	-0.33981891659967894	0.7341820733381089	0.9039040477380299	-6.3297087321171395	0	Exon
ENSG00000120306.9	e354546	CYSTM1	-0.007596608811184409	2.94507504835186	-0.33981687645741204	0.7341836085723421	0.9039040477380299	-6.57978889103119	0	Exon
ENSG00000146005.3	e354425	PSD2	-0.0110478878723683	1.57520926990087	-0.33981194242763696	0.734187321499886	0.9039040477380299	-6.46255714950171	0	Exon
ENSG00000008441.16	e1026544	NFIX	0.008464429356089891	2.76196113720981	0.3398106836674461	0.734188268735822	0.9039040477380299	-6.567306618070519	0	Exon
ENSG00000104529.17	e520550	EEF1D	0.0206231818369363	-2.12599106734296	0.339808865870063	0.7341896366563531	0.9039040477380299	-5.64885135959171	0	Exon
ENSG00000206149.10	e810949	HERC2P9	0.0306518214090459	-2.6130575800463	0.33980572949756305	0.73419199682696	0.9039040477380299	-5.50380386313617	0	Exon
ENSG00000127528.5	e1031270	KLF2	-0.0233672259573289	0.0253251368011684	-0.339800335090501	0.7341960562106881	0.9039040477380299	-6.21606664550766	0	Exon
ENSG00000127884.4	e607853	ECHS1	0.007137316039806959	1.5376617609426	0.339800110217982	0.7341962254312729	0.9039040477380299	-6.45755917954083	0	Exon
ENSG00000169855.19	e235439	ROBO1	-0.00802072157951649	1.71236752633239	-0.339799746384747	0.7341964992223051	0.9039040477380299	-6.480372546270501	0	Exon
ENSG00000175274.18	e628285	TP53I11	-0.0289506680394243	-3.40016353188815	-0.33979920662550106	0.734196905400876	0.9039040477380299	-5.31231327140754	0	Exon
ENSG00000138767.12	e294670	CNOT6L	0.0118471525820998	-1.13878466764156	0.33979643799333903	0.7341989888477058	0.9039040477380299	-5.91712477511845	0	Exon
ENSG00000164308.16	e342565	ERAP2	-0.0532440117501081	-3.6443055588360096	-0.339795044545187	0.734200037443915	0.9039040477380299	-5.271739696941269	0	Exon
ENSG00000198556.13	e455881	ZNF789	0.0270211927179564	-3.37330438732689	0.33978906469329107	0.7342045374017351	0.903905224573268	-5.3063976573717495	0	Exon
ENSG00000007541.16	e854680	PIGQ	-0.0136534339082088	-0.9010005611708821	-0.339784189421029	0.7342082061481321	0.903905224573268	-5.981173931512519	0	Exon
ENSG00000134900.11	e763005	TPP2	-0.0095849357093587	-0.356574131553516	-0.33978309073707397	0.73420903293209	0.903905224573268	-6.12345034535271	0	Exon
ENSG00000197943.9	e905054	PLCG2	-0.0285248745432263	-3.17542793880284	-0.33977883169844797	0.7342122379557121	0.903905224573268	-5.37236183986397	0	Exon
ENSG00000273559.4	e942266	CWC25	0.00985008331894521	-0.641146416038721	0.339776831849998	0.734213742888847	0.903905224573268	-6.05327547761229	0	Exon
ENSG00000129493.14	e776568	HEATR5A	-0.0100058896836612	0.6134110974364521	-0.339770169149625	0.7342187567354491	0.903906899571888	-6.3270700660286705	0	Exon
ENSG00000172766.18	e754046	NAA16	-0.014829548310681999	-1.2837458722918502	-0.33976369723986893	0.73422362701829	0.903906899571888	-5.86743056118011	0	Exon
ENSG00000258890.6	e967495	CEP95	0.0135625923035131	-1.3162281870385801	0.339763511266519	0.7342237669683019	0.903906899571888	-5.86350749782532	0	Exon
ENSG00000110422.11	e625855	HIPK3	-0.01494217170306	-0.6591357243773559	-0.339759000574399	0.734227161389693	0.903906899571888	-6.050974342137869	0	Exon
ENSG00000160285.14	e1115925	LSS	-0.0105730160476902	2.05304302139334	-0.33975808150395304	0.7342278530164279	0.903906899571888	-6.51083298682308	0	Exon
ENSG00000273329.1	e469769		-0.00844987501014851	1.7053050207335703	-0.33975096535578303	0.734233208128306	0.9039103530329351	-6.47804447751784	0	Exon
ENSG00000100884.9	e772220	CPNE6	-0.0097379077984017	1.12027605299866	-0.33974402808490606	0.734238428642225	0.903913640767785	-6.4076950076702595	0	Exon
ENSG00000124574.14	e393452	ABCC10	-0.0147366916643391	-1.85662653359261	-0.339733630521812	0.734246253157662	0.903919570742674	-5.710060604461969	0	Exon
ENSG00000170419.10	e441661	VSTM2A	-0.0187122711749865	-1.68879808397259	-0.33972945947334604	0.734249392019505	0.903919570742674	-5.7930125056034	0	Exon
ENSG00000132963.7	e750600	POMP	-0.0262144793529356	-3.38118547916516	-0.339727461793811	0.734250895345757	0.903919570742674	-5.3010188154906395	0	Exon
ENSG00000198589.10	e311154	LRBA	0.0114722506791394	-0.8792073904445908	0.339718654740417	0.73425752298482	0.9039232260468141	-6.00683552193487	0	Exon
ENSG00000140332.15	e836058	TLE3	0.0207408957668017	-2.51784530220605	0.33971673925674395	0.7342589644609899	0.9039232260468141	-5.52104154361081	0	Exon
ENSG00000164880.15	e425369	INTS1	-0.0110236029116471	-0.4542172009581789	-0.339701447300183	0.7342704722884169	0.9039324176604681	-6.09666905176736	0	Exon
ENSG00000182446.13	e981875	NPLOC4	0.00755326169936218	0.5616061833979139	0.33970004071337795	0.734271530805957	0.9039324176604681	-6.320076157042	0	Exon
ENSG00000126882.12	e558973	FAM78A	0.0272045066859198	-3.18486834246782	0.33969502517532296	0.7342753052198691	0.9039339249974481	-5.36621015549662	0	Exon
ENSG00000228436.2	e27243		-0.017706824183885	-1.88902607947918	-0.339688892028664	0.7342799206923771	0.90393409426615	-5.71037700716525	0	Exon
ENSG00000164796.17	e512598	CSMD3	0.008831592396225791	0.723887650936359	0.33968806548662894	0.7342805427036829	0.90393409426615	-6.34437637480108	0	Exon
ENSG00000158856.17	e487584	DMTN	0.0339616854404132	-0.279443614137729	0.339682070819409	0.734285053974685	0.903934116969037	-6.1627916989881095	0	Exon
ENSG00000221838.9	e456914	AP4M1	0.0163843544992697	-2.12970570471828	0.339680330450626	0.7342863636863449	0.903934116969037	-5.63709067393183	0	Exon
ENSG00000197535.14	e826845	MYO5A	-0.00686239177536251	2.24644130822984	-0.339677875544363	0.7342882111233281	0.903934116969037	-6.52236864112141	0	Exon
ENSG00000185482.7	e714898	STAC3	-0.0307375019928672	-3.7071221552397597	-0.33967070486525	0.734293607418779	0.903936443969501	-5.25398652261175	0	Exon
ENSG00000150275.17	e580888	PCDH15	-0.0212196582812128	-2.4719622686947997	-0.339668586759462	0.734295201402072	0.903936443969501	-5.53298896086525	0	Exon
ENSG00000114331.13	e270833	ACAP2	-0.00798533538013604	0.989299013408135	-0.33966313920942	0.7342993009682909	0.9039383515201579	-6.38843818127037	0	Exon
ENSG00000214530.8	e653682	STARD10	0.019147261385998003	-1.96765318966821	0.33964864647978	0.734310207542083	0.903948638602294	-5.68507427123954	0	Exon
ENSG00000129422.14	e485415	MTUS1	-0.009718228231719441	2.4580697056124503	-0.339639956118099	0.73431674754161	0.903953550302775	-6.54351193602965	0	Exon
ENSG00000143198.12	e80236	MGST3	0.00703540985267858	2.9744614030898897	0.33962892419926005	0.734325049726128	0.9039578204922379	-6.579560519298049	0	Exon
ENSG00000151692.14	e110358	RNF144A	-0.0066822207529747	1.5726159570613603	-0.33962848046111194	0.7343253836665079	0.9039578204922379	-6.465101531232429	0	Exon
ENSG00000116151.13	e4038	MORN1	-0.0145052373308224	-1.40885488314226	-0.339624404324961	0.734328451213241	0.9039578204922379	-5.8448637054445305	0	Exon
ENSG00000058453.16	e12399	CROCC	-0.025335401980034998	-2.3507640242299197	-0.33961831002178305	0.7343330375644972	0.9039578204922379	-5.576160104678429	0	Exon
ENSG00000206562.11	e206182	METTL6	-0.00863594909376011	-0.0294455302474378	-0.339615666616178	0.7343350268985191	0.9039578204922379	-6.201834612798411	0	Exon
ENSG00000149806.10	e643292	FAU	-0.00616052904631292	3.3460377868583198	-0.339613477097189	0.734336674654804	0.9039578204922379	-6.60630520969776	0	Exon
ENSG00000186862.17	e597423	PDZD7	0.0261184854675022	-3.1548720245816098	0.339602823532044	0.734344692177092	0.9039578204922379	-5.380392003968931	0	Exon
ENSG00000005810.17	e759777	MYCBP2	0.00676092192515587	1.55325002162127	0.33960238946625204	0.73434501884133	0.9039578204922379	-6.4547081415414	0	Exon
ENSG00000165458.13	e652796	INPPL1	0.0146829649273303	-1.58458144185219	0.33960223138663004	0.734345137807083	0.9039578204922379	-5.7897571991289905	0	Exon
ENSG00000196605.7	e1020148	ZNF846	0.0107418345922105	-0.5786781271584599	0.33960146179510897	0.734345716977561	0.9039578204922379	-6.06633980395661	0	Exon
ENSG00000100767.15	e791511	PAPLN	-0.0162339130105332	-0.131802734829676	-0.33959079523560703	0.7343537443118241	0.90396192560512	-6.17925180523416	0	Exon
ENSG00000149273.14	e655736	RPS3	-0.00521751063049869	4.89642233206809	-0.339590253536989	0.7343541519788109	0.90396192560512	-6.69322701048739	0	Exon
ENSG00000198520.10	e32721	C1orf228	-0.0326808136027128	-3.62609067207481	-0.339585401924492	0.734357803167862	0.9039632810346709	-5.25910386002299	0	Exon
ENSG00000112651.11	e392859	MRPL2	-0.00862190002573751	-0.0530625905292937	-0.339566691945297	0.7343718838359209	0.9039728778894849	-6.2001327281208205	0	Exon
ENSG00000196116.7	e544771	TDRD7	-0.00949547403243879	0.14844876704185	-0.339564618554406	0.7343734442241959	0.9039728778894849	-6.23850025832067	0	Exon
ENSG00000141556.20	e985129	TBCD	-0.007655185812373309	0.803849194141448	-0.33956236373346904	0.734375141153972	0.9039728778894849	-6.3606954727563	0	Exon
ENSG00000111275.12	e735701	ALDH2	-0.00995526482369064	2.7847740265672702	-0.339561488512021	0.734375799827175	0.9039728778894849	-6.56946865378521	0	Exon
ENSG00000260861.6	e1077989		0.111227549638834	-3.5379734201156	0.339555770438834	0.7343801031332859	0.903975035971953	-5.309765561180299	0	Exon
ENSG00000189079.15	e698689	ARID2	0.00681165558281718	0.579856347320548	0.339550367679292	0.734384169148425	0.9039766884477579	-6.32158376188543	0	Exon
ENSG00000164151.11	e321207	ICE1	-0.0101848875447746	-0.35767839875657104	-0.339545636997102	0.73438772937694	0.9039766884477579	-6.126415998083349	0	Exon
ENSG00000087111.20	e933586	PIGS	0.0087274958265012	-0.0381476159519941	0.3395438211863919	0.734389095925782	0.9039766884477579	-6.2048912290991405	0	Exon
ENSG00000147955.16	e531547	SIGMAR1	-0.0305303353393476	-3.62191526374767	-0.339516049021486	0.7344099968989191	0.9039922597652009	-5.26622880809284	0	Exon
ENSG00000147955.16	e531551	SIGMAR1	-0.0305303353393476	-3.62191526374767	-0.339516049021486	0.7344099968989191	0.9039922597652009	-5.26622880809284	0	Exon
ENSG00000271848.1	e587145		-0.0285245501211293	-3.5163603377565096	-0.33951340200155494	0.7344119890222921	0.9039922597652009	-5.28579950558682	0	Exon
ENSG00000163638.13	e233116	ADAMTS9	0.0264023234180893	-1.03332723794616	0.339511890766104	0.734413126365294	0.9039922597652009	-5.96397328668904	0	Exon
ENSG00000140650.11	e866242	PMM2	0.0170421585542757	-1.9086119360278402	0.33951002813313996	0.734414528167894	0.9039922597652009	-5.6991956121542096	0	Exon
ENSG00000139726.10	e742476	DENR	0.0139508316144967	-1.4833003649250303	0.33950668129095396	0.734417046976658	0.9039922597652009	-5.84931192493316	0	Exon
ENSG00000167333.12	e614693	TRIM68	0.0164719202599268	-2.15543070850681	0.33950111121119797	0.7344212389839929	0.903994280708499	-5.63223040383096	0	Exon
ENSG00000081870.11	e38759	HSPB11	-0.00956386997250442	0.0109487023900668	-0.339486760133003	0.7344320395526759	0.9040027583895999	-6.21068703155496	0	Exon
ENSG00000117569.18	e51125	PTBP2	-0.00548349839790433	3.68216646625466	-0.339483767615659	0.734434291716872	0.9040027583895999	-6.62551525370136	0	Exon
ENSG00000120685.19	e753484	PROSER1	0.0232235047411602	-2.8867861118402702	0.33947982985385905	0.734437255274163	0.9040027583895999	-5.430053092204401	0	Exon
ENSG00000144741.17	e233643	SLC25A26	-0.0136548626634501	-0.78988486195097	-0.33947840562405796	0.7344383271496802	0.9040027583895999	-6.021003600366741	0	Exon
ENSG00000242086.8	e271548	LINC00969	-0.0267579124848222	-1.4250409067535401	-0.339464812790386	0.734448557144042	0.9040060801979292	-5.83101447243422	0	Exon
ENSG00000233895.1	e1083299		-0.0167907913177785	-1.6584841652485902	-0.339463597745187	0.734449471591842	0.9040060801979292	-5.77585633521244	0	Exon
ENSG00000172590.18	e769857	MRPL52	0.00868821099796715	0.8791360570349359	0.339461142221753	0.7344513196296001	0.9040060801979292	-6.36968806462752	0	Exon
ENSG00000103047.7	e898513	TANGO6	-0.010673308639746	-0.8887471041715279	-0.339460081333519	0.7344521180592379	0.9040060801979292	-5.990002310805759	0	Exon
ENSG00000130826.16	e1177495	DKC1	-0.0112296925894632	-0.8306279338726741	-0.339457877252829	0.734453776861992	0.9040060801979292	-6.00556622355983	0	Exon
ENSG00000114988.11	e142164	LMAN2L	0.0146207785470078	-1.6986375183856002	0.33944435960747993	0.7344639503404	0.904014696080168	-5.76448480411821	0	Exon
ENSG00000196998.17	e1154037	WDR45	-0.00787559622163238	0.51309403010914	-0.339441799344224	0.734465877218456	0.904014696080168	-6.310686400575111	0	Exon
ENSG00000100815.12	e798798	TRIP11	-0.0120955844300486	-0.626627719382168	-0.33942669181413204	0.7344772473209821	0.904025551963453	-6.0582138681868605	0	Exon
ENSG00000162971.10	e177276	TYW5	0.0143896018074058	-1.46038969712247	0.339416376518478	0.734485010765813	0.9040302199501609	-5.828097117632709	0	Exon
ENSG00000132953.16	e748602	XPO4	-0.00983125280737224	-0.142874939166964	-0.3394148756249589	0.734486140362854	0.9040302199501609	-6.17445736728405	0	Exon
ENSG00000254860.5	e617792	TMEM9B-AS1	-0.0275473189397307	-2.62160770113137	-0.33940826872088997	0.7344911128339109	0.904032518273592	-5.500164373972431	0	Exon
ENSG00000179241.12	e627080	LDLRAD3	0.026074804273357996	-3.1782320752722297	0.33940561749835	0.7344931081933059	0.904032518273592	-5.3688785460276405	0	Exon
ENSG00000135317.12	e403013	SNX14	-0.00747288527686927	0.36728047136943803	-0.33937158075589097	0.734518725038609	0.9040609090935691	-6.28346493179191	0	Exon
ENSG00000129933.20	e1036971	MAU2	-0.0118550651615453	-0.786320621189705	-0.339342320224778	0.734540747433075	0.9040827151294399	-6.01133318311538	0	Exon
ENSG00000176454.13	e814279	LPCAT4	-0.00981185051477552	1.13234157700362	-0.339339374894448	0.734542964193303	0.9040827151294399	-6.40966635573795	0	Exon
ENSG00000168003.16	e639437	SLC3A2	-0.009687118056072	2.5343353320806	-0.339337875175334	0.7345440929360341	0.9040827151294399	-6.55141523465276	0	Exon
ENSG00000099977.13	e1123490	DDT	0.043637756818963994	-3.0905000261080002	0.33933287049503996	0.7345478596432109	0.904084212150313	-5.40392744279176	0	Exon
ENSG00000129315.9	e701079	CCNT1	-0.00972972774485512	-0.44427630741841895	-0.33932139273339895	0.7345564982546291	0.9040912579135669	-6.10135838761927	0	Exon
ENSG00000123143.12	e1028989	PKN1	0.008849970368351999	0.166727448514435	0.339318487253794	0.7345586850373371	0.9040912579135669	-6.24633324304033	0	Exon
ENSG00000105700.10	e1035450	KXD1	0.0127602530142868	-0.8703674737309681	0.33930661985188	0.73456761695152	0.904095667651592	-5.99169702266317	0	Exon
ENSG00000197894.10	e300190	ADH5	-0.00689669986037106	1.5578188415936798	-0.33930340809994897	0.7345700342595699	0.904095667651592	-6.459839927369179	0	Exon
ENSG00000158796.16	e78173	DEDD	-0.0184259670983269	-2.5452318034395898	-0.339298733152878	0.7345735528383979	0.904095667651592	-5.51759365143382	0	Exon
ENSG00000061273.17	e699700	HDAC7	0.0168117085474336	-1.94466475460066	0.33929660481051505	0.7345751547279871	0.904095667651592	-5.68489423461131	0	Exon
ENSG00000143622.10	e73206	RIT1	-0.0115988388043212	-0.9327189429270479	-0.33929405117759803	0.7345770767125841	0.904095667651592	-5.97545449410882	0	Exon
ENSG00000156787.16	e514083	TBC1D31	0.0105258284927108	-0.5047244343174989	0.339293294291291	0.734577646381245	0.904095667651592	-6.0851433067523395	0	Exon
ENSG00000103671.9	e832355	TRIP4	0.0108651019272689	-0.654293831583594	0.339288358637518	0.734581361192794	0.904095667651592	-6.05387690943874	0	Exon
ENSG00000140105.17	e802771	WARS	0.0146029926232938	0.41160320243612	0.339286617763083	0.7345826714605109	0.904095667651592	-6.29761954117814	0	Exon
ENSG00000261126.7	e1005765		-0.0211908451335315	-0.5269179423669871	-0.33926766006352804	0.734596940007762	0.904105515248287	-6.091329667065951	0	Exon
ENSG00000154310.16	e261028	TNIK	-0.00759637320593552	1.92886497329292	-0.33926578903313204	0.734598348247199	0.904105515248287	-6.5000673574952605	0	Exon
ENSG00000140829.11	e902124	DHX38	-0.0093680058019358	-0.0160686107591849	-0.33926463734046197	0.73459921507431	0.904105515248287	-6.20604905736285	0	Exon
ENSG00000120915.13	e490910	EPHX2	0.0137006023652063	-0.929206175764253	0.33926243245775295	0.734600874590992	0.904105515248287	-5.9768512339755	0	Exon
ENSG00000131002.11	e1180771	TXLNGY	0.0136725173719554	-3.15817103960176	0.33923749901187	0.734619640968058	0.904125472799547	-5.71917451427304	0	Exon
ENSG00000164190.16	e326207	NIPBL	-0.00947720248344711	-0.188251420230104	-0.33922742896592	0.734627220321708	0.9041315283014799	-6.16265021792905	0	Exon
ENSG00000122386.10	e862387	ZNF205	0.0187380222390021	-2.2877924345998197	0.33922418454878195	0.7346296622808259	0.9041315283014799	-5.58830701949566	0	Exon
ENSG00000005108.15	e429091	THSD7A	-0.02083741194482	-2.1917718806675	-0.339218056689547	0.734634274513146	0.904134065669751	-5.642047344998259	0	Exon
ENSG00000130299.16	e1033019	GTPBP3	0.0193471528034036	-2.3585618045702903	0.33921225317359405	0.7346386426321121	0.904134744060987	-5.56889037491699	0	Exon
ENSG00000100503.23	e780985	NIN	-0.00788926947265191	1.04891325168803	-0.33920757932675705	0.734642160491896	0.904134744060987	-6.398944521009151	0	Exon
ENSG00000155393.12	e886193	HEATR3	-0.0122497814216591	-1.19069611098231	-0.33920238854893603	0.7346460674361759	0.904134744060987	-5.9108052537898494	0	Exon
ENSG00000145734.18	e334848	BDP1	0.00822903610466924	0.29421541623084	0.339195319672635	0.7346513879804829	0.904134744060987	-6.2700065951765795	0	Exon
ENSG00000169255.13	e259222	B3GALNT1	0.0084549430750849	0.8048357801328921	0.339191492670327	0.7346542684627829	0.904134744060987	-6.3642415301079405	0	Exon
ENSG00000168884.14	e277053	TNIP2	-0.0122656525240369	-0.0167249697492149	-0.33918734385759897	0.734657391167414	0.904134744060987	-6.20273716318164	0	Exon
ENSG00000116984.12	e105594	MTR	0.0108286452113273	-0.49199338326117403	0.339177954323709	0.7346644584443341	0.904134744060987	-6.0959941875039805	0	Exon
ENSG00000159110.19	e1107132	IFNAR2	-0.0249192984965373	-3.08208342909621	-0.339176673475464	0.7346654225098309	0.904134744060987	-5.382148555704349	0	Exon
ENSG00000159110.19	e1107141	IFNAR2	-0.0249192984965373	-3.08208342909621	-0.339176673475464	0.7346654225098309	0.904134744060987	-5.382148555704349	0	Exon
ENSG00000159110.19	e1107150	IFNAR2	-0.0249192984965373	-3.08208342909621	-0.339176673475464	0.7346654225098309	0.904134744060987	-5.382148555704349	0	Exon
ENSG00000159110.19	e1107159	IFNAR2	-0.0249192984965373	-3.08208342909621	-0.339176673475464	0.7346654225098309	0.904134744060987	-5.382148555704349	0	Exon
ENSG00000101966.12	e1168293	XIAP	-0.0126208036241925	-0.7187784698942751	-0.33917666029891497	0.734665432427523	0.904134744060987	-6.03315506189778	0	Exon
ENSG00000103512.14	e868776	NOMO1	0.0208587081098091	-1.72621842542432	0.339173197445307	0.734668038841207	0.9041348128003042	-5.767144644945249	0	Exon
ENSG00000132604.10	e898894	TERF2	-0.0137571305216655	-1.25978944163973	-0.33915871209466397	0.7346789416790369	0.9041450916741371	-5.90038107141665	0	Exon
ENSG00000198793.12	e9151	MTOR	0.006393319646260161	0.9606641082923141	0.33913827265636304	0.734694326132582	0.904160614890291	-6.3888035292994	0	Exon
ENSG00000130202.9	e1056370	NECTIN2	0.0143180333071731	-0.805665561103331	0.339135176457669	0.7346966566034498	0.904160614890291	-6.014014252181701	0	Exon
ENSG00000175265.17	e814296	GOLGA8A	-0.0183434374982396	-0.365627709196948	-0.339118826696675	0.7347089629091479	0.904172620751023	-6.132488634662559	0	Exon
ENSG00000164306.10	e317678	PRIMPOL	-0.0125220638416674	-1.05780709939485	-0.339114559162395	0.7347121750518499	0.9041734347979841	-5.93496147413756	0	Exon
ENSG00000062598.17	e1094804	ELMO2	-0.00703360897283831	1.4057570899409	-0.33909828096157496	0.7347244275806201	0.9041853743505109	-6.44473636315091	0	Exon
ENSG00000068305.17	e852285	MEF2A	0.00595035524353784	4.48001081333355	0.339091489709334	0.734729539345773	0.904187800428189	-6.672469353847481	0	Exon
ENSG00000138286.14	e586575	FAM149B1	-0.00838263215456851	0.269972544020526	-0.33908554194426194	0.734734016229119	0.904187800428189	-6.26060404938386	0	Exon
ENSG00000205726.14	e1108287	ITSN1	0.00869908279031743	0.49165883434297597	0.339085495627992	0.734734051091415	0.904187800428189	-6.3072055473933695	0	Exon
ENSG00000183317.16	e26800	EPHA10	-0.0256536643774686	-3.1505203660376204	-0.33907552092880194	0.7347415590688949	0.9041914586505021	-5.38861159736747	0	Exon
ENSG00000105669.13	e1035891	COPE	-0.00667909756378003	2.38548083870999	-0.339074768846755	0.734742125163697	0.9041914586505021	-6.539612461779599	0	Exon
ENSG00000106355.9	e434993	LSM5	-0.00910644476038123	0.00258750127962976	-0.339060922309889	0.734752547526557	0.904201145653078	-6.21205578191039	0	Exon
ENSG00000135862.5	e86702	LAMC1	-0.0128736491855835	-1.1568033827689501	-0.339045044875513	0.7347644986172719	0.904212713864865	-5.91512779639513	0	Exon
ENSG00000108799.12	e948114	EZH1	-0.0103633698391448	-0.531446603919641	-0.33903934415586606	0.734768789617054	0.9042148554010391	-6.082395336948791	0	Exon
ENSG00000149054.15	e616387	ZNF215	-0.0227268620250079	-3.04562679753255	-0.339034405200475	0.7347725072345009	0.9042162913139491	-5.41725050072384	0	Exon
ENSG00000139613.11	e712091	SMARCC2	0.00585150572235425	1.67181491487018	0.33902807738463697	0.7347772702748071	0.904219013717255	-6.47405513611819	0	Exon
ENSG00000115266.11	e1008815	APC2	-0.0116635131054512	1.5492367312799498	-0.33901649221316704	0.7347859906307759	0.904226605968745	-6.46367770812198	0	Exon
ENSG00000177084.16	e746841	POLE	0.0249259840530329	-3.05420624043549	0.339006721964961	0.734793344889764	0.9042280350651999	-5.395548183829121	0	Exon
ENSG00000107186.16	e527353	MPDZ	0.0101326686794006	-0.005435895440187679	0.33900309263050504	0.734796076767782	0.9042280350651999	-6.20324510932066	0	Exon
ENSG00000109118.13	e934937	PHF12	-0.0222753074288862	-3.0731272754938597	-0.33900247062029304	0.7347965449685698	0.9042280350651999	-5.3820848072850405	0	Exon
ENSG00000173960.12	e113920	UBXN2A	0.0108157520918347	0.449368967339939	0.339001394192777	0.7347973552195061	0.9042280350651999	-6.29456962908347	0	Exon
ENSG00000083454.21	e914240	P2RX5	-0.012525281314424997	-0.253436344584591	-0.33899219640996503	0.7348042786073191	0.904233415845491	-6.16598638092546	0	Exon
ENSG00000100902.10	e777719	PSMA6	-0.00652152418927623	1.7421741967498001	-0.33898593966338997	0.7348089882202341	0.904233712377578	-6.47604878457243	0	Exon
ENSG00000228063.1	e98249	LYPLAL1-AS1	0.0277384227849826	-3.5428406723611	0.338985098677318	0.7348096212526891	0.904233712377578	-5.28035709320012	0	Exon
ENSG00000168038.10	e214427	ULK4	-0.0207984640104073	-1.92766274822639	-0.33898117838296304	0.7348125721643021	0.9042342046942641	-5.695504078608769	0	Exon
ENSG00000166206.14	e810311	GABRB3	0.0263585236137616	-3.4489536230675797	0.338961985659917	0.734827019102864	0.9042488435601279	-5.34542521298317	0	Exon
ENSG00000197183.13	e1086101	NOL4L	-0.0149861302146564	-1.57805381333742	-0.33894927403342306	0.7348365875774309	0.904255083425905	-5.79366934714201	0	Exon
ENSG00000116497.17	e24166	S100PBP	0.0140768916665028	-1.6094535430627	0.338948471528977	0.73483719165127	0.904255083425905	-5.802886149937481	0	Exon
ENSG00000158406.4	e377736	HIST1H4H	-0.0243300081272095	-2.4649885178944997	-0.33894226815838696	0.734841861156045	0.9042572104803559	-5.53852894158723	0	Exon
ENSG00000145740.18	e333439	SLC30A5	0.00884524842607467	-0.0590712792157301	0.338939397516789	0.734844021996691	0.9042572104803559	-6.19550289001333	0	Exon
ENSG00000124788.17	e375760	ATXN1	-0.0078559684477119	1.63923046869623	-0.338935035600482	0.734847305380321	0.90425811182493	-6.4681736276235196	0	Exon
ENSG00000006634.7	e451265	DBF4	-0.0184446221636792	-2.42879682039694	-0.338906105954395	0.734869081970437	0.9042794368205759	-5.58748165015462	0	Exon
ENSG00000273729.1	e794686		0.011589504472754	0.19172116364748898	0.338903903263348	0.7348707400395881	0.9042794368205759	-6.248378143211889	0	Exon
ENSG00000106484.14	e470560	MEST	0.0119671162325581	-0.0791645212722317	0.33890170924741303	0.734872391579807	0.9042794368205759	-6.196660391779879	0	Exon
ENSG00000138735.15	e306169	PDE5A	-0.0217325481548457	-2.7546634064592896	-0.33889724176158303	0.73487575447283	0.9042794368205759	-5.46652266225526	0	Exon
ENSG00000137831.14	e836091	UACA	0.0201002408592001	-2.53754566571594	0.33889506899994204	0.734877390017626	0.9042794368205759	-5.526450813633519	0	Exon
ENSG00000119718.10	e793658	EIF2B2	-0.0102921822332524	0.0020059829319693102	-0.33887919812283	0.7348893368458141	0.904290998551746	-6.20677129531623	0	Exon
ENSG00000163875.15	e26556	MEAF6	0.00712171234945665	1.3430249356358102	0.338873139097682	0.7348938978036942	0.9042934718236	-6.434751312668349	0	Exon
ENSG00000140474.12	e840089	ULK3	-0.0281015013753588	-3.48465385451462	-0.33886214254536196	0.734902175530889	0.904297233699243	-5.29025774539877	0	Exon
ENSG00000025796.13	e406495	SEC63	0.0282197422181817	-3.63345476429188	0.338861786800026	0.7349024433210508	0.904297233699243	-5.267483389744251	0	Exon
ENSG00000105220.14	e1040528	GPI	0.00746783496714877	2.58165586652959	0.338858911104578	0.7349046080251039	0.904297233699243	-6.5547583459951	0	Exon
ENSG00000120694.19	e751100	HSPH1	0.0121054261482842	2.1273063804926498	0.338851004219443	0.734910560010613	0.904301418563205	-6.50956266858937	0	Exon
ENSG00000228486.10	e142983	LINC01125	-0.0245216919214753	-3.29926874442702	-0.338845798717385	0.734914478512183	0.9043031012214849	-5.33639562634917	0	Exon
ENSG00000148384.12	e562604	INPP5E	-0.0148001787797508	-1.81424469860072	-0.33883964182188603	0.7349191131950559	0.9043056651171851	-5.71492367968132	0	Exon
ENSG00000178026.12	e1124298	LRRC75B	0.0172274165362175	-1.9754781656753502	0.338830759057095	0.7349257998284391	0.9043107538770729	-5.67729338985154	0	Exon
ENSG00000114982.17	e141647	KANSL3	-0.0093060069701254	-0.587750070931334	-0.33882413391893995	0.7349307870129101	0.9043137480214242	-6.06238069707994	0	Exon
ENSG00000128266.8	e1122574	GNAZ	-0.009127493276029441	1.03884020024075	-0.33882074873495305	0.7349333352715741	0.9043137480214242	-6.40001644623662	0	Exon
ENSG00000173480.10	e1076185	ZNF417	0.0194508038860026	-2.2965843611465298	0.33881411571401193	0.734938328406926	0.904315511771515	-5.57833314894492	0	Exon
ENSG00000143575.14	e69726	HAX1	-0.00780856035766915	0.972542534063324	-0.338805963136216	0.734944465433625	0.904315511771515	-6.380155774862809	0	Exon
ENSG00000267419.2	e1037584		0.0177144711628954	-2.02700639069896	0.33880503255779604	0.7349451659474449	0.904315511771515	-5.6621864174550405	0	Exon
ENSG00000161999.11	e855595	JMJD8	-0.0267360207133234	-3.5068070935880096	-0.338804136685431	0.734945840335712	0.904315511771515	-5.29338884549218	0	Exon
ENSG00000173517.10	e842485	PEAK1	-0.0103390615342129	-0.0266982851462224	-0.338801900057699	0.7349475240089219	0.904315511771515	-6.19911818095474	0	Exon
ENSG00000141837.19	e1027802	CACNA1A	0.00996901034444618	-0.136481274618841	0.338797813596019	0.734950600190687	0.90431615789443	-6.17960200175234	0	Exon
ENSG00000123064.12	e737045	DDX54	0.00914694728560903	1.5266747985477	0.338775049332112	0.73496773661292	0.904326651071828	-6.455616907275241	0	Exon
ENSG00000156345.17	e541281	CDK20	-0.0147732849304873	-1.6804328626001799	-0.338774175105024	0.7349683947139108	0.904326651071828	-5.788147759665691	0	Exon
