## Supplementary material for "Genetic and environmental regulation of caudate nucleus transcriptome: insight into schizophrenia risk and the dopamine system": Data S4: BrainSeq_Phase3_Caudate_DifferentialExpression_DxSZ_all.txt (part 66 of 103)

gencodeID	Feature_ID	Symbol	logFC	AveExpr	t	P.Value	adj.P.Val	B	CtrlvsSZ	Feature_Type
ENSG00000231889.7	e408203	TRAF3IP2-AS1	0.0127190406708426	-1.27760696403075	0.338769239103577	0.734972110442572	0.904326651071828	-5.87554934155793	0	Exon
ENSG00000087274.16	e277492	ADD1	-0.025883066062122	-3.54868411241875	-0.33876555119922697	0.7349748866313779	0.904326651071828	-5.269950547931741	0	Exon
ENSG00000090487.10	e832653	SPG21	-0.00975519812370925	-0.464018326492415	-0.338764922475403	0.7349753599238381	0.904326651071828	-6.10053062631332	0	Exon
ENSG00000067955.13	e894271	CBFB	0.00998503176744848	0.16375894177957698	0.338756821754935	0.734981458015642	0.904326651071828	-6.24307866312507	0	Exon
ENSG00000107147.12	e561819	KCNT1	0.0146206800178305	0.30923742691844397	0.33875635552898303	0.7349818089835342	0.904326651071828	-6.27418456339195	0	Exon
ENSG00000173227.13	e647777	SYT12	0.0126849990592364	0.117906787417027	0.33875318200649	0.734984197965068	0.904326651071828	-6.237033562307	0	Exon
ENSG00000114857.17	e215060	NKTR	0.00945025532525253	0.115798044160026	0.338752872909016	0.7349844306492841	0.904326651071828	-6.23500592348047	0	Exon
ENSG00000168477.17	e385015	TNXB	-0.0179966903817264	-2.04383635521368	-0.338752595944547	0.7349846391442489	0.904326651071828	-5.65776368623216	0	Exon
ENSG00000141480.17	e915656	ARRB2	-0.0100807300367825	-0.38226961324702896	-0.338748251921307	0.7349879092665291	0.904326901092673	-6.119820701093769	0	Exon
ENSG00000117984.13	e611865	CTSD	0.0205568356130788	-1.83467853537141	0.338745548261083	0.734989944548025	0.904326901092673	-5.718878532505831	0	Exon
ENSG00000023516.8	e754399	AKAP11	-0.00692748815298614	3.7014659355154707	-0.338740018429677	0.7349941073415479	0.90432888410238	-6.62756981280715	0	Exon
ENSG00000136146.14	e755771	MED4	0.0061148270769326	1.2770413920163501	0.338730828468636	0.7350010254558771	0.9043342572037901	-6.4286343288995305	0	Exon
ENSG00000144895.11	e255850	EIF2A	0.00600062293846459	2.58271196108087	0.33871857267558997	0.7350102515326579	0.9043385513578559	-6.55046946884587	0	Exon
ENSG00000266714.6	e973759	MYO15B	-0.0189392093538988	-1.57388986238662	-0.33871746253192603	0.735011087243076	0.9043385513578559	-5.79834522872218	0	Exon
ENSG00000164236.11	e322210	ANKRD33B	0.0150807159670308	-0.868629897474866	0.33871602561660497	0.7350121689459771	0.9043385513578559	-6.0090021567414995	0	Exon
ENSG00000123144.10	e1025774	C19orf43	-0.00496872596046604	2.9302854527878703	-0.33870597612768705	0.735019734167359	0.9043447205308901	-6.579750106530089	0	Exon
ENSG00000105202.7	e1049748	FBL	-0.0222584467642559	-2.47467659012874	-0.338695485262957	0.735027631682503	0.904348082500231	-5.572078895945589	0	Exon
ENSG00000144535.19	e192401	DIS3L2	0.0115775377492665	-1.08507711703868	0.338693283073992	0.7350292894922851	0.904348082500231	-5.93255367338604	0	Exon
ENSG00000075429.8	e968292	CACNG5	0.024321666861611	-2.5100453794122	0.33869217966572596	0.73503012013946	0.904348082500231	-5.53026596448245	0	Exon
ENSG00000244754.8	e751560	N4BP2L2	0.00937787143250248	0.5002715293531029	0.338676334124476	0.735042048717805	0.904359620014546	-6.307526935671411	0	Exon
ENSG00000124920.13	e637053	MYRF	-0.0184759335606612	-1.95020176275895	-0.338662885840467	0.735052172682932	0.9043657982760909	-5.72735211292084	0	Exon
ENSG00000124920.13	e637055	MYRF	-0.0184759335606612	-1.95020176275895	-0.338662885840467	0.735052172682932	0.9043657982760909	-5.72735211292084	0	Exon
ENSG00000079462.7	e1053932	PAFAH1B3	0.0146470621802226	-1.53500529552881	0.33865557803310803	0.735057674072362	0.904369427993688	-5.822816386855661	0	Exon
ENSG00000198838.13	e813618	RYR3	-0.0162249512673796	-1.2602491973821799	-0.33864847738021503	0.73506301952694	0.9043728658341721	-5.9202469377346905	0	Exon
ENSG00000011021.21	e9651	CLCN6	-0.0102550096890714	-0.7782540792417221	-0.33864163036104405	0.7350681740552859	0.9043760687486141	-6.01868251370996	0	Exon
ENSG00000102543.14	e756120	CDADC1	-0.0171679155259829	-2.09873390585991	-0.33862564362633696	0.7350802091313531	0.904387390599451	-5.644478065578589	0	Exon
ENSG00000164576.11	e361747	SAP30L	0.00904613934657586	-0.0230747810903722	0.33862190630792105	0.735083022655366	0.904387390599451	-6.204008135665849	0	Exon
ENSG00000178607.15	e966969	ERN1	-0.00838388214470465	0.539365118544272	-0.338619239659991	0.7350850301605619	0.904387390599451	-6.3190910504675495	0	Exon
ENSG00000132155.11	e204653	RAF1	-0.0071682115751575	0.5678628298600511	-0.338610248922161	0.73509179857885	0.904390496402218	-6.321091259843549	0	Exon
ENSG00000095574.11	e605336	IKZF5	-0.0149074325558291	-1.70524267328472	-0.338609108501101	0.735092657113508	0.904390496402218	-5.75441906238302	0	Exon
ENSG00000132781.17	e33739	MUTYH	-0.025014805719750004	-3.20556384889544	-0.33860255014291396	0.735097594399706	0.9043934319149121	-5.359266501144719	0	Exon
ENSG00000139644.12	e703031	TMBIM6	-0.008487612845974341	2.46483294030374	-0.33859423816193296	0.7351038518701529	0.904394608933498	-6.546050574380581	0	Exon
ENSG00000108465.14	e955184	CDK5RAP3	0.007282388210369259	1.53205711390861	0.33859301021676	0.7351047762999721	0.904394608933498	-6.45935937699123	0	Exon
ENSG00000168612.4	e1094116	ZSWIM1	0.00681007436953261	1.02516671810841	0.338591112484805	0.73510620496387	0.904394608933498	-6.39765841358283	0	Exon
ENSG00000130816.14	e1020993	DNMT1	0.0136869448731152	-1.2072917952376399	0.33858678474456705	0.735109463007112	0.9043954784407009	-5.90347266517743	0	Exon
ENSG00000150961.14	e305832	SEC24D	0.0289010695089767	-3.4743474434510397	0.33858262586636795	0.7351125939308221	0.904396191548928	-5.299154685049969	0	Exon
ENSG00000187498.14	e763721	COL4A1	-0.0307854676016005	-3.39044538003094	-0.338574592667588	0.735118641567553	0.904396455121588	-5.33517085466719	0	Exon
ENSG00000103121.8	e904437	CMC2	0.00775042617328488	0.679882475118314	0.33857449273156104	0.735118716802542	0.904396455121588	-6.33564460297866	0	Exon
ENSG00000186648.14	e772144	CARMIL3	-0.0200509381243216	-2.45066933404782	-0.338572174476353	0.7351204620588009	0.904396455121588	-5.53819599578282	0	Exon
ENSG00000054598.6	e372524	FOXC1	-0.0116789809136272	0.6797054011523029	-0.338567726558136	0.7351238105969571	0.9043974359400649	-6.344209113180179	0	Exon
ENSG00000132382.14	e915116	MYBBP1A	-0.0107933117536862	-0.316363990300688	-0.33856072553977007	0.73512908120256	0.9044007813967241	-6.136549186138719	0	Exon
ENSG00000114859.15	e266440	CLCN2	0.0215520816832949	-2.58963503438882	0.338557304592643	0.7351316566128842	0.904400811047509	-5.50325845428915	0	Exon
ENSG00000135164.18	e450481	DMTF1	-0.00751074610648383	0.679392397329262	-0.338551088208896	0.7351363365346909	0.904403429778927	-6.33963491803673	0	Exon
ENSG00000065357.19	e710988	DGKA	0.029304036110581	-3.61913502060664	0.338538768199469	0.7351456115190649	0.9044117015604709	-5.26815965804288	0	Exon
ENSG00000163131.10	e65571	CTSS	0.0208434409807052	-2.28245150114323	0.33853503939189	0.7351484187187192	0.904412016330507	-5.64564497377594	0	Exon
ENSG00000116001.15	e132403	TIA1	0.0079841454599185	0.5319745403392689	0.33852845122492303	0.7351533785703629	0.9044149793766129	-6.3165835935896695	0	Exon
ENSG00000168216.10	e398832	LMBRD1	-0.0095276335010016	0.645003892450447	-0.338518855385704	0.7351606027451391	0.904420416457848	-6.33179134886364	0	Exon
ENSG00000115129.13	e114117	TP53I3	0.0215017335526249	-2.3365062224443998	0.33851535614720896	0.735163237133445	0.904420416457848	-5.580408090867469	0	Exon
ENSG00000095485.16	e596673	CWF19L1	-0.0171331148233377	-1.9770732864324099	-0.338508295049479	0.7351685530633659	0.904420416457848	-5.693654802385911	0	Exon
ENSG00000196912.12	e142768	ANKRD36B	0.0279279326323393	-3.45259382891959	0.338507949649162	0.735168813097466	0.904420416457848	-5.31008171878168	0	Exon
ENSG00000166598.13	e730465	HSP90B1	0.00908429273953067	2.3700502598910798	0.33850475253743895	0.7351712200395719	0.904420416457848	-6.536909200289919	0	Exon
ENSG00000119689.14	e793420	DLST	0.00719371284420292	0.5940632292613449	0.338502247061383	0.7351731062863379	0.904420416457848	-6.327696595661171	0	Exon
ENSG00000134871.17	e763835	COL4A2	0.0298513369840443	-2.95478220434201	0.338490591552987	0.7351818811528079	0.9044266302247809	-5.43611110343704	0	Exon
ENSG00000105835.11	e463006	NAMPT	-0.0180226938067487	1.50398959522096	-0.33848716849839	0.7351844582110391	0.9044266302247809	-6.454342666363111	0	Exon
ENSG00000186364.11	e61413	NUDT17	0.0183378828279812	-1.7071232710929	0.338485371092299	0.7351858113954921	0.9044266302247809	-5.7541732158049	0	Exon
ENSG00000131115.15	e1055788	ZNF227	0.0101292216663777	-0.748856937770707	0.338481179000453	0.7351889674320191	0.904427316132395	-6.023301128616401	0	Exon
ENSG00000175265.17	e814340	GOLGA8A	0.0198717711005003	-1.22374100382121	0.33847303375107507	0.7351950996350559	0.904427316132395	-5.92163769614164	0	Exon
ENSG00000132305.20	e139023	IMMT	0.00745435797167677	0.77086158998953	0.338472761310836	0.7351953047437242	0.904427316132395	-6.357869581220959	0	Exon
ENSG00000254330.1	e500910		-0.0309737341532184	-3.71820445687195	-0.338471074744514	0.7351965744881909	0.904427316132395	-5.26117969215871	0	Exon
ENSG00000182552.14	e317264	RWDD4	-0.0176999224237693	-2.16138662775242	-0.338460820297812	0.7352042946431379	0.9044336746515709	-5.62321444061421	0	Exon
ENSG00000277791.4	e942210	PSMB3	0.00636852879372375	2.15174614693484	0.33845687109281203	0.735207267845774	0.904434193540729	-6.51579469327549	0	Exon
ENSG00000166478.9	e618143	ZNF143	0.0145312593614037	-1.71793638345248	0.338453004611326	0.7352101787729591	0.9044346358167971	-5.7571634370205595	0	Exon
ENSG00000133794.17	e620108	ARNTL	-0.014404115843875001	-0.314646521116916	-0.338447146981497	0.7352145887674431	0.90443692219332	-6.135037590655379	0	Exon
ENSG00000197555.9	e790514	SIPA1L1	0.00810745899135138	1.2265560287208899	0.338443398989788	0.735217410497423	0.9044372547297479	-6.42380746918449	0	Exon
ENSG00000204304.11	e385627	PBX2	0.0129070013855723	-1.0260811867291	0.338433088949618	0.7352251725793759	0.9044376178683791	-5.9574411616014	0	Exon
ENSG00000105552.14	e1062155	BCAT2	-0.0222330106577458	-3.12708904437737	-0.33843283850254496	0.735225361132879	0.9044376178683791	-5.37015275670713	0	Exon
ENSG00000110321.15	e619051	EIF4G2	0.0066963425790638395	1.64352598606961	0.338423843432157	0.7352321332411279	0.9044376178683791	-6.47341842414481	0	Exon
ENSG00000101639.18	e990340	CEP192	-0.0105925516641056	-0.141144892132573	-0.338423196174391	0.7352326205421309	0.9044376178683791	-6.17357281511097	0	Exon
ENSG00000101104.12	e1093314	PABPC1L	0.0145070582488878	-0.332030191903692	0.338419188940591	0.7352356374709269	0.9044376178683791	-6.13710286268464	0	Exon
ENSG00000118515.11	e413621	SGK1	-0.0260243294680286	-3.24993223449929	-0.338416156991829	0.7352379201389492	0.9044376178683791	-5.35373996294887	0	Exon
ENSG00000168237.17	e226840	GLYCTK	-0.0205898598421145	-2.2895760140689	-0.33840993424826504	0.735242605073013	0.9044376178683791	-5.58716047291299	0	Exon
ENSG00000152926.14	e443014	ZNF117	0.0149355204674523	-1.0287576247369399	0.33840864551335104	0.735243575327648	0.9044376178683791	-5.9466629802074005	0	Exon
ENSG00000136100.12	e757913	VPS36	-0.00943727129993712	-0.411182778276997	-0.33840484528939896	0.735246436418823	0.9044376178683791	-6.115595369613299	0	Exon
ENSG00000140538.16	e847485	NTRK3	0.00590326032768123	2.6121734790058797	0.338402731188028	0.735248028073135	0.9044376178683791	-6.558618635842709	0	Exon
ENSG00000119725.17	e792187	ZNF410	0.0116843731740995	-0.977259520533424	0.33840167942983196	0.7352488199161321	0.9044376178683791	-5.959844399701611	0	Exon
ENSG00000110321.15	e619059	EIF4G2	0.00521380392501555	3.4044244234154304	0.33839804371053195	0.735251557162364	0.9044376178683791	-6.609499032836981	0	Exon
ENSG00000074582.12	e186207	BCS1L	0.007983271471354	0.30522789977968895	0.338396868594678	0.735252441879747	0.9044376178683791	-6.27293096737402	0	Exon
ENSG00000119689.14	e793493	DLST	-0.0091748859539989	-0.21113094508397895	-0.33838969630099697	0.735257841740418	0.9044376178683791	-6.16145388739383	0	Exon
ENSG00000030066.13	e632232	NUP160	0.0154384136790438	-1.8286482006380098	0.33838880242305397	0.7352585147221958	0.9044376178683791	-5.720414742234	0	Exon
ENSG00000106144.19	e475401	CASP2	0.0176793700893712	-2.00846581671718	0.33838878438842795	0.735258528300086	0.9044376178683791	-5.6669738171423605	0	Exon
ENSG00000231752.5	e60408	EMBP1	0.0246425632653585	-3.3587988530626296	0.338377580029245	0.73526696384225	0.904444855879422	-5.32648116896929	0	Exon
ENSG00000142002.16	e1013488	DPP9	-0.0139283028166429	-1.4131483501777602	-0.33836978249363503	0.7352728344727171	0.904448631649452	-5.83495748344823	0	Exon
ENSG00000243716.10	e874964	NPIPB5	-0.0198199977173338	-1.6700820432915602	-0.338366725232429	0.73527513623634	0.904448631649452	-5.77162122790416	0	Exon
ENSG00000125445.10	e972926	MRPS7	0.008698752805172929	0.139668339130064	0.33835957601927896	0.7352805187752	0.904450469921052	-6.2390843686948205	0	Exon
ENSG00000105429.12	e1054008	MEGF8	-0.00880180185539713	1.4956592072997201	-0.33835796250964695	0.7352817335649989	0.904450469921052	-6.45844344531108	0	Exon
ENSG00000158234.12	e252310	FAIM	0.0100835663342271	-0.27742104003368606	0.338352355524182	0.7352859549944499	0.904452524112136	-6.1428744503241095	0	Exon
ENSG00000163714.17	e254137	U2SURP	-0.00873901746049995	0.262157323331284	-0.33834823285154303	0.735289058908402	0.904453203672463	-6.264300353208751	0	Exon
ENSG00000207652.1	e753780	MIR621	-0.0157186435480747	-1.78001350703484	-0.3383206840631261	0.7353098001933509	0.90447409628443	-5.74504466295854	0	Exon
ENSG00000153071.14	e327434	DAB2	-0.0244121281336787	-3.0689530126528197	-0.33831889535121595	0.7353111469084009	0.90447409628443	-5.381850511689531	0	Exon
ENSG00000134042.12	e999254	MRO	0.0129602015730523	0.710125003907843	0.338310563784865	0.7353174197268391	0.9044786736801751	-6.34611934145951	0	Exon
ENSG00000102595.18	e761096	UGGT2	0.0149041469113507	-1.49861947948504	0.33828864551746995	0.735333922027992	0.9044944415820301	-5.81300156674618	0	Exon
ENSG00000012779.10	e577845	ALOX5	-0.0209850908370208	-2.4003221476247	-0.33828675983985	0.73533534176364	0.9044944415820301	-5.59611230495121	0	Exon
ENSG00000121766.15	e22019	ZCCHC17	0.00604992954087924	1.37416131944735	0.338275074006553	0.7353441401033441	0.9044978740021691	-6.43774983620225	0	Exon
ENSG00000180448.10	e1007622	ARHGAP45	-0.0249562714622084	-2.91639021466505	-0.338274847795152	0.7353443104197199	0.9044978740021691	-5.4365182268722805	0	Exon
ENSG00000177570.13	e513247	SAMD12	-0.0139741588466414	-1.4774913196062902	-0.338270119437899	0.735347870440753	0.9044978740021691	-5.81741284472422	0	Exon
ENSG00000186842.4	e1106689	LINC00846	-0.0175988364611945	-2.10665273989454	-0.338267706921188	0.73534968684763	0.9044978740021691	-5.637051370446861	0	Exon
ENSG00000263001.5	e446695	GTF2I	0.0410803308219209	-2.56590527911519	0.338266108699112	0.735350890165115	0.9044978740021691	-5.53661036437302	0	Exon
ENSG00000171302.16	e979232	CANT1	-0.0123654525194421	-0.7758272753745441	-0.33825389291570096	0.735360087572927	0.9045052459393179	-6.020342372231609	0	Exon
ENSG00000144285.16	e164008	SCN1A	0.0120974900194365	0.41676363777395004	0.33824897530457804	0.7353637901112579	0.9045052459393179	-6.29981552694519	0	Exon
ENSG00000166747.12	e901561	AP1G1	0.0131341079456353	-1.50227862867043	0.338247981563949	0.735364538313254	0.9045052459393179	-5.819792676553769	0	Exon
ENSG00000166484.19	e930777	MAPK7	0.0182323118030391	-1.68367137370985	0.33824384351081394	0.735367653917284	0.9045059396625529	-5.77928641591537	0	Exon
ENSG00000283189.1	e222298		0.0124730097759682	-0.75650194606201	0.33823804935837204	0.73537201643137	0.904508167081337	-6.02559290039042	0	Exon
ENSG00000133142.17	e1164014	TCEAL4	0.0066595068084487705	2.53802528452103	0.338231135611196	0.7353772219182328	0.904510757230156	-6.55158183447283	0	Exon
ENSG00000125124.11	e888628	BBS2	-0.0080975351835566	0.5576215453835329	-0.338225031456464	0.73538181785826	0.904510757230156	-6.31927863110018	0	Exon
ENSG00000155508.13	e362094	CNOT8	-0.00887699628031314	0.0618185311265143	-0.3382220700298189	0.735384047578962	0.904510757230156	-6.219152275397941	0	Exon
ENSG00000114127.10	e253617	XRN1	-0.0108243489722632	-0.49788764533957	-0.338221696630797	0.7353843287191351	0.904510757230156	-6.0868224630679295	0	Exon
ENSG00000274430.1	e1160499		-0.0124475403805554	-0.208098683182143	-0.338215317457444	0.735389131741769	0.9045108145639409	-6.156020057237081	0	Exon
ENSG00000180376.16	e230290	CCDC66	0.0187497891774911	-2.02737375347713	0.338214856813333	0.73538947857145	0.9045108145639409	-5.67118666531113	0	Exon
ENSG00000184428.12	e519922	TOP1MT	0.0167737865709616	-2.2128622223330296	0.338209553571684	0.7353934715095121	0.9045113663918171	-5.612077018366	0	Exon
ENSG00000142856.16	e42309	ITGB3BP	0.0190270045890054	-0.224612082627966	0.338206150176337	0.7353960340114271	0.9045113663918171	-6.1537478496709	0	Exon
ENSG00000156697.12	e1169009	UTP14A	0.0175137997050172	-2.17204674273689	0.33820409410053803	0.7353975820840171	0.9045113663918171	-5.6288389348698695	0	Exon
ENSG00000108654.12	e967317	DDX5	0.00596664717570739	3.97768658386176	0.33819730326416403	0.735402695087836	0.9045122393982991	-6.64395178957242	0	Exon
ENSG00000230006.7	e140087	ANKRD36BP2	0.012619312293597001	0.00167634016376652	0.338196373525592	0.735403395113993	0.9045122393982991	-6.20699599831212	0	Exon
ENSG00000175354.18	e990181	PTPN2	0.0182638484734214	-2.3031484748599	0.33819265516402	0.7354061947745552	0.9045125444714399	-5.58419747692999	0	Exon
ENSG00000167863.11	e972322	ATP5H	-0.00509276439199665	3.3454742171953193	-0.338180819627827	0.735415106111071	0.904519363232509	-6.60436269638458	0	Exon
ENSG00000178568.14	e183012	ERBB4	0.0166297918651406	-1.38647877672562	0.33817851412715694	0.7354168419970691	0.904519363232509	-5.852476172897751	0	Exon
ENSG00000187091.13	e212373	PLCD1	0.0150277451436096	-1.02716061343977	0.338170610929073	0.7354227925807341	0.9045235437139821	-5.9508110712692	0	Exon
ENSG00000013503.9	e731585	POLR3B	-0.0138271078512554	-1.4240969855496397	-0.33816581320178696	0.7354264049587579	0.9045245390987522	-5.86024656722063	0	Exon
ENSG00000101343.14	e1083462	CRNKL1	-0.00893724609710815	-0.351151365652086	-0.338162148090795	0.735429164553999	0.9045245390987522	-6.135630202475539	0	Exon
ENSG00000067369.13	e820834	TP53BP1	0.00705627512684165	0.821107460855087	0.33815936924177	0.7354312568526881	0.9045245390987522	-6.365470732241019	0	Exon
ENSG00000228721.1	e154398		0.0282100163776362	-3.6819926379990093	0.338140012469985	0.7354458313401079	0.9045339391533442	-5.25555113372202	0	Exon
ENSG00000113263.12	e362344	ITK	-0.0367069735243812	-3.2262445750912403	-0.338139051759611	0.735446554699851	0.9045339391533442	-5.38467263517158	0	Exon
ENSG00000113263.12	e362384	ITK	-0.0367069735243812	-3.2262445750912403	-0.338139051759611	0.735446554699851	0.9045339391533442	-5.38467263517158	0	Exon
ENSG00000103365.15	e875253	GGA2	0.0112310487399722	-0.531807228045488	0.33813104771915503	0.7354525812918431	0.90453821296588	-6.08518572100246	0	Exon
ENSG00000074266.18	e659616	EED	-0.0108772240573524	-0.652988870439604	-0.33811484703207106	0.735464779547468	0.9045500772941829	-6.047531739937741	0	Exon
ENSG00000174501.14	e140937	ANKRD36C	0.0151867523335549	-0.217661643671974	0.338107600271408	0.7354702359944559	0.9045519012516909	-6.161008927886421	0	Exon
ENSG00000064490.13	e1036662	RFXANK	0.0112896400740114	-0.364920489724841	0.33810609946527503	0.735471366027808	0.9045519012516909	-6.124459335494571	0	Exon
ENSG00000079277.19	e35143	MKNK1	-0.0130762552121809	-0.896041133333118	-0.338094974270008	0.7354797427716919	0.904559065370538	-5.98641514202391	0	Exon
ENSG00000133794.17	e620072	ARNTL	0.0310419639605449	-3.58331843510035	0.338086228174942	0.7354863281882429	0.9045602453010919	-5.2844797457051795	0	Exon
ENSG00000120820.12	e730578	GLT8D2	0.0217939669838618	-2.85797761425258	0.33808484869441696	0.73548736687687	0.9045602453010919	-5.449976821805331	0	Exon
ENSG00000121895.7	e284658	TMEM156	0.0303611056746999	-3.36953857715756	0.338079956911567	0.735491050179761	0.9045602453010919	-5.347507016205929	0	Exon
ENSG00000134744.13	e37602	ZCCHC11	0.0276445559052329	-3.4780418191591203	0.33807786390201	0.735492626128145	0.9045602453010919	-5.300841464635821	0	Exon
ENSG00000010327.10	e227553	STAB1	0.0260785044356843	-2.14986616332483	0.338076528409977	0.735493631698199	0.9045602453010919	-5.6598662682584	0	Exon
ENSG00000132740.8	e650451	IGHMBP2	-0.0139101296355379	-1.6816462232258302	-0.338073366211732	0.735496012704005	0.9045602453010919	-5.76726913450294	0	Exon
ENSG00000049860.13	e336044	HEXB	0.0102321338506122	0.5478536801680329	0.33805966286220296	0.735506330794615	0.904566858507191	-6.31862682900914	0	Exon
ENSG00000119777.18	e116187	TMEM214	0.0114454972982538	-0.9400672279240279	0.338059446851218	0.735506493442891	0.904566858507191	-5.9729176586396395	0	Exon
ENSG00000167323.10	e614484	STIM1	-0.009241956158542541	0.352756378493307	-0.338049791832733	0.735513763326572	0.9045704583425659	-6.28305445432858	0	Exon
ENSG00000113712.16	e359166	CSNK1A1	-0.005518688761141421	1.99805073582692	-0.338048220988247	0.735514946118551	0.9045704583425659	-6.506557378680579	0	Exon
ENSG00000139263.11	e717132	LRIG3	-0.0170878305726577	-1.33508627789218	-0.338042242789341	0.735519447502881	0.9045704583425659	-5.866117539311321	0	Exon
ENSG00000101460.12	e1087411	MAP1LC3A	-0.0143232459816214	-0.291515852498891	-0.33804200356310904	0.7355196276324419	0.9045704583425659	-6.14176351640694	0	Exon
ENSG00000147548.16	e494046	WHSC1L1	0.007989293281050379	0.5130031065378039	0.33803041723704397	0.735528351776091	0.9045780493180899	-6.31164623949039	0	Exon
ENSG00000167325.14	e614594	RRM1	-0.00986463986369711	-0.467023319256741	-0.338021211289777	0.7355352835928579	0.9045825594881841	-6.1045345537994695	0	Exon
ENSG00000005194.14	e890084	CIAPIN1	0.00727579083826488	0.7983754060873429	0.338015660526705	0.7355394631702129	0.9045825594881841	-6.361601478552231	0	Exon
ENSG00000133226.16	e17418	SRRM1	-0.0132514475064225	-0.424769826083245	-0.338015379813068	0.7355396745403442	0.9045825594881841	-6.11159235827755	0	Exon
ENSG00000171094.15	e119025	ALK	0.027199175340989	-3.54298880577312	0.338003228522814	0.735548824167889	0.9045890450073579	-5.29241722609841	0	Exon
ENSG00000189423.11	e931852	USP32P3	-0.0143232328104451	-0.6838769733992021	-0.33799987374134993	0.735551350243794	0.9045890450073579	-6.04313617612206	0	Exon
ENSG00000256349.1	e646746		-0.00800152233805263	0.44211223820489204	-0.337995131851016	0.7355549207867549	0.9045890450073579	-6.30053236258245	0	Exon
ENSG00000135930.13	e192718	EIF4E2	0.0119031195032212	-1.01977700441155	0.33799482021053606	0.735555155445635	0.9045890450073579	-5.96819347304878	0	Exon
ENSG00000101955.14	e1149354	SRPX	0.0282790858453489	-2.15238727358404	0.33797677321294	0.7355687445063791	0.9046026185839309	-5.68554286070373	0	Exon
ENSG00000132359.14	e913556	RAP1GAP2	0.0125855380825592	-0.671844081997331	0.337970892067035	0.7355731729201609	0.9046049263395741	-6.060569267659909	0	Exon
ENSG00000099899.14	e1119883	TRMT2A	-0.0117626612483291	-1.00124620287116	-0.337958925831532	0.7355821833414741	0.9046128689940691	-5.96195969785056	0	Exon
ENSG00000243156.7	e1117597	MICAL3	0.0260505958017214	-3.35083846685579	0.337954484688847	0.7355855274740459	0.904613828299547	-5.33286762522186	0	Exon
ENSG00000197948.10	e356387	FCHSD1	0.0256194456801306	-3.2989723189426803	0.3379487845921239	0.7355898195928109	0.904613828299547	-5.33098453591217	0	Exon
ENSG00000108840.15	e950335	HDAC5	0.00872705721513929	0.971828837853958	0.33794497517347	0.735592688053544	0.904613828299547	-6.38497207678895	0	Exon
ENSG00000156265.15	e1106009	MAP3K7CL	-0.0285042996336999	-3.2998744125006403	-0.33794433375480293	0.735593171036859	0.904613828299547	-5.32789484970623	0	Exon
ENSG00000103154.9	e905454	NECAB2	-0.0121177398954458	1.6448886066616002	-0.337915267909713	0.7356150575043822	0.9046348620112009	-6.46305288174966	0	Exon
ENSG00000034533.11	e249117	ASTE1	0.0205862096815282	-2.65713092379397	0.33791484137110195	0.7356153786878901	0.9046348620112009	-5.49654369162781	0	Exon
ENSG00000196526.10	e279442	AFAP1	-0.0115405135296903	-0.613539707654709	-0.337909321660406	0.735619535033373	0.9046351737912809	-6.062556694498	0	Exon
ENSG00000139324.11	e724915	TMTC3	0.0117053191016897	-0.649650127301057	0.337902893025988	0.7356243758087609	0.9046351737912809	-6.060487832234401	0	Exon
ENSG00000205213.13	e624376	LGR4	0.0124315571975602	-0.34615555823412997	0.33789295836897404	0.735631856647352	0.9046351737912809	-6.12648232885161	0	Exon
ENSG00000101384.11	e1081510	JAG1	0.0165109523169894	-1.56714716315494	0.337890667943669	0.735633581350827	0.9046351737912809	-5.80069056259801	0	Exon
ENSG00000237877.6	e173463	LINC01473	0.0153830551655495	-1.69990915850707	0.337889355651986	0.735634569514642	0.9046351737912809	-5.752583322964861	0	Exon
ENSG00000101574.14	e986421	METTL4	-0.026259396095643997	-3.01704218236756	-0.3378876867363039	0.7356358262191859	0.9046351737912809	-5.4064773484080195	0	Exon
ENSG00000129292.20	e516796	PHF20L1	0.006592893019637679	1.6379881649048103	0.337887451735248	0.735636003176591	0.9046351737912809	-6.4714959214921395	0	Exon
ENSG00000120029.12	e598059	C10orf76	-0.00975215498291036	-0.47363218089804	-0.33788404277351397	0.7356385701497281	0.9046351737912809	-6.09258005685644	0	Exon
ENSG00000176974.18	e929434	SHMT1	-0.0268469787856197	-3.2999178728070597	-0.33788157876668	0.735640425566754	0.9046351737912809	-5.33505782278393	0	Exon
ENSG00000114013.15	e243494	CD86	0.0200938883090498	-2.23527634709571	0.337878113683279	0.7356430348051322	0.9046351737912809	-5.6842434394194905	0	Exon
ENSG00000167595.14	e1043460	PROSER3	-0.0144392880985553	-1.44055522986645	-0.33787722513731006	0.7356437038885809	0.9046351737912809	-5.83476669800071	0	Exon
ENSG00000110344.9	e669920	UBE4A	0.00702385069478403	0.946513956424832	0.337867442108725	0.7356510706141759	0.904638933722492	-6.383581451916139	0	Exon
ENSG00000170606.13	e350476	HSPA4	0.00809996897706754	0.579622247416226	0.337862468811127	0.735654815570038	0.904638933722492	-6.32026784544438	0	Exon
ENSG00000001626.14	e466394	CFTR	0.0214437448163819	-2.9881510428104003	0.33785998821786	0.735656683490435	0.904638933722492	-5.421770398892489	0	Exon
ENSG00000125734.14	e1016143	GPR108	-0.00932666871089726	0.744363615899195	-0.337859505997205	0.735657046609315	0.904638933722492	-6.3526150766800304	0	Exon
ENSG00000151247.12	e300075	EIF4E	0.00955644616761095	0.56387081259233	0.337856219557861	0.7356595213455659	0.904638933722492	-6.31661727415934	0	Exon
ENSG00000120256.9	e417990	LRP11	0.00632361259024596	1.3792145018748998	0.3378517435533401	0.73566289184599	0.9046391815731222	-6.442531334823361	0	Exon
ENSG00000120942.13	e9236	UBIAD1	-0.0117863515310987	-0.9505837721785121	-0.337848984407233	0.7356649695281	0.9046391815731222	-5.9719995471152405	0	Exon
ENSG00000087269.15	e277630	NOP14	0.00981759245519905	-0.579656679662457	0.33784495036034	0.735668007234832	0.9046391815731222	-6.067559068149741	0	Exon
ENSG00000138434.16	e172753	SSFA2	0.009763177989594229	1.05500268633473	0.33784239585179204	0.7356699308258741	0.9046391815731222	-6.39678838720747	0	Exon
ENSG00000254427.1	e628483		-0.0385685505640535	-3.4582162380150403	-0.337820552369258	0.735686379430418	0.9046531317639759	-5.310258984900059	0	Exon
ENSG00000254427.1	e628485		-0.0385685505640535	-3.4582162380150403	-0.337820552369258	0.735686379430418	0.9046531317639759	-5.310258984900059	0	Exon
ENSG00000177380.13	e1062985	PPFIA3	0.0128036948403591	-0.9490217792164158	0.3378159524433029	0.735689843287503	0.904654253019736	-5.97683972996621	0	Exon
ENSG00000128191.14	e1119834	DGCR8	-0.0110635826041894	-0.973438928961974	-0.33778625930339895	0.7357122030800649	0.9046725730893921	-5.963043404615131	0	Exon
ENSG00000145431.10	e313243	PDGFC	0.0173488779164501	-2.12481550120047	0.33778454888297105	0.7357134910829302	0.9046725730893921	-5.63863506010298	0	Exon
ENSG00000146414.15	e416958	SHPRH	-0.00861639578213317	0.43351623530743205	-0.337778957437032	0.73571770163092	0.9046725730893921	-6.29427380364178	0	Exon
ENSG00000180902.17	e199266	D2HGDH	-0.0195042130879643	-2.28853376936113	-0.33777605093322804	0.7357198903297809	0.9046725730893921	-5.58425339519938	0	Exon
ENSG00000214413.7	e600700	BBIP1	-0.0111377843064381	-1.00729861631241	-0.33777498889021396	0.7357206900857951	0.9046725730893921	-5.95560295137227	0	Exon
ENSG00000109118.13	e934923	PHF12	-0.0260543590091863	-3.3059602512399304	-0.337771730957732	0.7357231434261641	0.9046725730893921	-5.331466656856731	0	Exon
ENSG00000123144.10	e1025766	C19orf43	-0.00495452619165608	2.93031706120495	-0.33776986435633005	0.7357245490453941	0.9046725730893921	-6.5800645302901195	0	Exon
ENSG00000070444.14	e913247	MNT	-0.0158253524085898	-1.8356534196216399	-0.33776883053435103	0.735725327551596	0.9046725730893921	-5.72786166995317	0	Exon
ENSG00000175582.19	e654426	RAB6A	0.0247778420300696	-3.25800060684406	0.337765374225583	0.7357279302819592	0.9046725730893921	-5.3412603115755	0	Exon
ENSG00000116754.13	e44236	SRSF11	0.00659316269084905	2.35664120266293	0.337759609738956	0.7357322711637511	0.9046725730893921	-6.5394649333277	0	Exon
ENSG00000111145.7	e727140	ELK3	0.0199566600255235	-2.4256351150414197	0.337758888204445	0.735732814507792	0.9046725730893921	-5.55026684740351	0	Exon
ENSG00000115365.11	e182750	LANCL1	-0.0130369081253873	-0.9202853968743141	-0.33774096239818796	0.735746313391918	0.9046846562888969	-6.03631363633767	0	Exon
ENSG00000118257.16	e181027	NRP2	0.0182163481030133	-1.43823005623456	0.337739060648206	0.7357477454942409	0.9046846562888969	-5.84610803668108	0	Exon
ENSG00000172638.12	e645415	EFEMP2	0.010648993565086001	0.0143089723671553	0.33773230226712503	0.7357528348632609	0.9046865456247979	-6.210967267128019	0	Exon
ENSG00000127511.9	e1031966	SIN3B	0.0077347655796464205	0.678298425671027	0.33772864400242003	0.7357555897081959	0.9046865456247979	-6.34443427954723	0	Exon
ENSG00000135677.10	e718172	GNS	0.00761493687324148	0.7063574359589619	0.337722941489352	0.735759883974847	0.9046865456247979	-6.347015607374639	0	Exon
ENSG00000120438.11	e421453	TCP1	-0.00636009965804445	2.36208211275045	-0.337720884452823	0.735761433024338	0.9046865456247979	-6.535012088955389	0	Exon
ENSG00000170456.15	e695527	DENND5B	0.00609520689642352	1.96948731320443	0.337720074977159	0.7357620425995491	0.9046865456247979	-6.50262848926082	0	Exon
ENSG00000165516.10	e780195	KLHDC2	0.008268038024463159	0.319706667951137	0.337713252217167	0.735767180481899	0.904687405332575	-6.27554383860008	0	Exon
ENSG00000011600.11	e1043980	TYROBP	-0.0167722314048314	-0.20839496982534803	-0.337712368433394	0.7357678460165179	0.904687405332575	-6.18265837772906	0	Exon
ENSG00000150990.7	e744915	DHX37	-0.017025792595926	-2.02436287065611	-0.337701692193541	0.7357758857897561	0.904693162742889	-5.669875033052549	0	Exon
ENSG00000142207.6	e1106579	URB1	-0.0120392220748006	-1.1741730415621299	-0.337699372435318	0.7357776326942241	0.904693162742889	-5.9179981361212	0	Exon
ENSG00000269044.2	e1031826		0.00844855847572383	1.1763764939288701	0.33769232652209996	0.7357829386595909	0.904696548771229	-6.41855513611158	0	Exon
ENSG00000177181.14	e29926	RIMKLA	0.0191048461226629	-2.3949749990467097	0.337678402357856	0.735793424368564	0.90470316556004	-5.582399246064349	0	Exon
ENSG00000177181.14	e29931	RIMKLA	0.0191048461226629	-2.3949749990467097	0.337678402357856	0.735793424368564	0.90470316556004	-5.582399246064349	0	Exon
ENSG00000118058.20	e670095	KMT2A	0.00772318592616775	0.714171034979144	0.337667037423236	0.7358019828647779	0.904710467051294	-6.34875875182675	0	Exon
ENSG00000170390.15	e311039	DCLK2	0.0180810650468606	-2.10352198083334	0.33766373868611105	0.735804467023305	0.904710467051294	-5.661191088957009	0	Exon
ENSG00000125485.17	e559602	DDX31	-0.0233848353513046	-3.0529314174439706	-0.33765479739399895	0.7358112003979921	0.904713384251266	-5.38759640548028	0	Exon
ENSG00000136143.14	e755717	SUCLA2	0.008773049591672041	-0.08534572611016202	0.337653809995027	0.735811943974908	0.904713384251266	-6.19766822079891	0	Exon
ENSG00000213397.10	e1174021	HAUS7	-0.0347493337110653	-3.51170922898585	-0.33764205164049393	0.7358207988148541	0.904715655041465	-5.30131140687559	0	Exon
ENSG00000127580.15	e855698	WDR24	-0.017323599550795	-2.27453850170153	-0.33764194757973304	0.7358208771798359	0.904715655041465	-5.588388712551151	0	Exon
ENSG00000230444.1	e425536	TFAMP1	-0.0290170152565811	-3.51684381272441	-0.337640718082309	0.735821803077008	0.904715655041465	-5.31915784737233	0	Exon
ENSG00000104331.8	e499627	IMPAD1	-0.0272385275806294	-3.3872613998414396	-0.337637801299401	0.7358239996191801	0.904715655041465	-5.31009117576345	0	Exon
ENSG00000130309.10	e1033573	COLGALT1	-0.0112692547957267	0.049059104058039	-0.337631694483254	0.7358285984872159	0.904717847362413	-6.2196703408162	0	Exon
ENSG00000119682.16	e793157	AREL1	-0.00842648133267988	0.5675161800574641	-0.337622219822241	0.7358357336014101	0.904717847362413	-6.3266095088995895	0	Exon
ENSG00000123965.13	e446883	PMS2P5	0.0358836517208475	-2.42857696229478	0.337622061292094	0.7358358529864251	0.904717847362413	-5.558096971301629	0	Exon
ENSG00000267106.5	e1020062	ZNF561-AS1	0.0160197872351494	-2.18200298133997	0.337619374757187	0.735837876148393	0.904717847362413	-5.62744195538687	0	Exon
ENSG00000100938.17	e774018	GMPR2	0.00922304099616955	-0.123557841520879	0.337618488327656	0.7358385436966141	0.904717847362413	-6.182413925439639	0	Exon
ENSG00000152465.17	e571012	NMT2	0.0118131576647984	-0.7961516785484201	0.337610182324534	0.735844798752476	0.9047224000255669	-6.0103690984412	0	Exon
ENSG00000103495.13	e879882	MAZ	-0.0102256277180811	-0.170211936987365	-0.337604087188877	0.7358493888671641	0.9047249056163059	-6.16580638383558	0	Exon
ENSG00000131401.11	e1066686	NAPSB	-0.0517261999230218	-3.48242923898587	-0.337593783487456	0.735857148383131	0.90473130794676	-5.36605687772588	0	Exon
ENSG00000069493.14	e687498	CLEC2D	-0.0231934082695838	-2.9919798014921497	-0.337584032683727	0.7358644915475779	0.904737198333246	-5.39403207117766	0	Exon
ENSG00000003436.14	e173772	TFPI	0.0218688474980733	-2.30853058414453	0.33757787433873304	0.735869129304936	0.9047384540082269	-5.599841706494911	0	Exon
ENSG00000131044.16	e1085590	TTLL9	0.0194781039369379	-2.57669528054186	0.33756633902347105	0.7358778164040559	0.9047384540082269	-5.50776486603845	0	Exon
ENSG00000196531.10	e713857	NACA	0.00670233510343387	2.67536556040842	0.33756578555082695	0.7358782332181129	0.9047384540082269	-6.558896561926921	0	Exon
ENSG00000273269.1	e124986		0.0064177243119684394	5.29865690079487	0.33756402752484	0.7358795571683359	0.9047384540082269	-6.717093741511	0	Exon
ENSG00000197181.11	e488341	PIWIL2	0.0428116280685539	-1.79270176613346	0.33756243812039194	0.735880754132192	0.9047384540082269	-5.75026682744638	0	Exon
ENSG00000115041.12	e140747	KCNIP3	0.00846075342985608	2.11454777292099	0.33756021156255295	0.735882430930681	0.9047384540082269	-6.5187630381811	0	Exon
ENSG00000156671.12	e588358	SAMD8	0.0206942459858377	-2.42978033807739	0.337558953086273	0.735883378677168	0.9047384540082269	-5.553087902545201	0	Exon
ENSG00000197497.10	e1070093	ZNF665	0.0248397950881351	-3.17244787078231	0.337546598758095	0.735892682625345	0.904746754901364	-5.35635513137844	0	Exon
ENSG00000182307.12	e523987	C8orf33	0.00789374026267097	0.9291546024741079	0.337535199142438	0.735901267621469	0.9047514074789649	-6.382177963801089	0	Exon
ENSG00000129596.4	e345304	CDO1	0.0248313290335417	-3.20599232824197	0.337534795660257	0.73590157148258	0.9047514074789649	-5.36869786813065	0	Exon
ENSG00000127481.14	e13525	UBR4	0.007375963497626929	0.5850459335021321	0.337519282231514	0.7359132546264822	0.90476263332386	-6.32746201344115	0	Exon
ENSG00000265479.6	e448316	DTX2P1-UPK3BP1-PMS2P11	-0.0303862590483802	-2.53481034305447	-0.33751566670148303	0.7359159774864641	0.904762842980079	-5.521166226720281	0	Exon
ENSG00000008710.18	e859613	PKD1	-0.0149236186930231	-1.2204496856670402	-0.33750315282168103	0.735925401729995	0.9047690468384929	-5.893598846289719	0	Exon
ENSG00000165914.14	e797907	TTC7B	-0.00816464185641601	0.648114457766651	-0.337500360415684	0.7359275047054671	0.9047690468384929	-6.33559363372936	0	Exon
ENSG00000175445.14	e487006	LPL	0.0124358371012386	3.29452443903434	0.337498798989684	0.735928680624371	0.9047690468384929	-6.60155291497182	0	Exon
ENSG00000163635.17	e232930	ATXN7	0.00962335513842285	-0.16876729582866598	0.337470284820875	0.735950154918182	0.904792309869325	-6.17003355910251	0	Exon
ENSG00000178104.19	e64006	PDE4DIP	-0.0453927489265683	-3.46654051648547	-0.33745709590054995	0.735960087690542	0.904801383403327	-5.31727731981966	0	Exon
ENSG00000154099.17	e905684	DNAAF1	0.0425336029459703	-2.2783597668319198	0.33743459112382107	0.7359770364754421	0.904817199556648	-5.60437248338274	0	Exon
ENSG00000004142.11	e933225	POLDIP2	-0.0076201855877666	0.646599699494276	-0.33743323550362603	0.735978057423487	0.904817199556648	-6.335116757724791	0	Exon
ENSG00000152380.9	e338510	FAM151B	0.0159962943012836	-1.88062684986034	0.337423218052194	0.735985601805876	0.904823187415165	-5.7050856268733	0	Exon
ENSG00000237298.9	e170015	TTN-AS1	-0.0181380353676296	-1.98092854630353	-0.33741742525909996	0.7359899645086411	0.904823187415165	-5.66667289048123	0	Exon
ENSG00000167470.12	e1008068	MIDN	-0.0237559842245158	-1.6826251597727	-0.33741420960186697	0.7359923863072171	0.904823187415165	-5.77572322045961	0	Exon
ENSG00000071243.15	e466724	ING3	-0.0136088279640127	-1.46872862622463	-0.337409822377346	0.7359956904491051	0.904823187415165	-5.8335274498903	0	Exon
ENSG00000071243.15	e466736	ING3	-0.0136088279640127	-1.46872862622463	-0.337409822377346	0.7359956904491051	0.904823187415165	-5.8335274498903	0	Exon
ENSG00000106367.13	e459668	AP1S1	0.00990363632170492	1.48165634027533	0.337390111677894	0.7360105351904158	0.9048382992778579	-6.44689999709329	0	Exon
ENSG00000173209.22	e128559	AHSA2	0.0199945508789623	-1.7076328496571698	0.337381286690206	0.736017181595418	0.9048405368552621	-5.773412628481519	0	Exon
ENSG00000198464.13	e1069196	ZNF480	0.007859614997424859	1.44674804723315	0.337374572351124	0.736022238410871	0.9048405368552621	-6.451111594556299	0	Exon
ENSG00000197879.14	e911850	MYO1C	0.0199563946048953	-2.5750265091081803	0.337371050491501	0.736024890857339	0.9048405368552621	-5.51532287581918	0	Exon
ENSG00000241489.7	e1172488		0.008907210393888771	0.21402684565267302	0.33736910210080795	0.736026358265853	0.9048405368552621	-6.25423792333068	0	Exon
ENSG00000165792.17	e767312	METTL17	0.0119992797200719	-0.975757440043311	0.33736907061145593	0.736026381981712	0.9048405368552621	-5.96610806792661	0	Exon
ENSG00000108588.13	e966039	CCDC47	0.0142577337522577	-0.132975361691193	0.33736497185663	0.7360294689159499	0.9048405368552621	-6.18608429346462	0	Exon
ENSG00000123473.15	e35730	STIL	0.00901568107723444	0.22841812449268603	0.337363970443817	0.736030223120165	0.9048405368552621	-6.2545855332267495	0	Exon
ENSG00000204344.14	e384534	STK19	-0.0105563844585132	0.0100629888812256	-0.33735428267940304	0.736037519377874	0.9048463685241149	-6.208718697240009	0	Exon
ENSG00000132155.11	e204702	RAF1	-0.00625933968612431	1.27466413728451	-0.337343846961833	0.736045378976908	0.9048499445871879	-6.43163731215761	0	Exon
ENSG00000105397.13	e1021506	TYK2	0.0125565908196633	-1.0754523490683299	0.337341931360697	0.7360468217035991	0.9048499445871879	-5.93489744849728	0	Exon
ENSG00000111666.10	e729530	CHPT1	0.009682148798851221	0.7579171159389021	0.337340252652511	0.7360480860161601	0.9048499445871879	-6.35453575170803	0	Exon
ENSG00000152219.4	e624719	ARL14EP	0.0140442980568375	-1.37021551655061	0.33732309632343604	0.736061007280024	0.90486269113755	-5.89047718709045	0	Exon
ENSG00000131386.17	e206775	GALNT15	0.0145778425380859	0.839028837320812	0.337312296117263	0.736069141477772	0.904869552730636	-6.36624687357041	0	Exon
ENSG00000138413.13	e181985	IDH1	0.0115811450184107	-0.7898246462461621	0.33730749584415504	0.7360727568229829	0.9048708591486808	-6.0187277920622195	0	Exon
ENSG00000144827.8	e239865	ABHD10	0.0114219343382785	0.16466748764928799	0.33730089824469894	0.7360777258414191	0.9048738296529509	-6.24939526847814	0	Exon
ENSG00000183569.17	e1137729	SERHL2	-0.0260396617300221	-2.7528284345602403	-0.337289246569705	0.7360865013918041	0.9048745205743342	-5.45589297766736	0	Exon
ENSG00000158006.13	e18159	PAFAH2	-0.0173371551826376	-2.042197014019	-0.33728835912108895	0.736087169782105	0.9048745205743342	-5.656421717465321	0	Exon
ENSG00000136002.17	e153827	ARHGEF4	0.01680925201442	-1.51620823175179	0.33728373880669	0.736090649618739	0.9048745205743342	-5.812828775188191	0	Exon
ENSG00000033170.16	e787976	FUT8	0.0149382984566053	-0.9249114348364109	0.33728337457322805	0.7360909239450949	0.9048745205743342	-5.97526406822483	0	Exon
ENSG00000067057.16	e566905	PFKP	0.0124994063960107	0.154862343185129	0.33728320573845605	0.736091051104835	0.9048745205743342	-6.24493086997249	0	Exon
ENSG00000165458.13	e652805	INPPL1	0.0104834794263433	-0.15526735677104903	0.33726767047843703	0.736102751685402	0.9048857660645351	-6.17163693150535	0	Exon
ENSG00000197969.11	e538867	VPS13A	-0.00954289154063376	0.164301563622629	-0.33726019650279804	0.7361083808280191	0.904888900685101	-6.24423351728283	0	Exon
ENSG00000115677.16	e197991	HDLBP	0.00513936031639939	2.57051136199339	0.337257506305961	0.736110406995672	0.904888900685101	-6.55443352327324	0	Exon
ENSG00000089486.16	e864412	CDIP1	0.02043225819732	-2.3657337132951297	0.33724612108594204	0.736118981988806	0.9048954302421279	-5.57337959267058	0	Exon
ENSG00000148219.16	e549626	ASTN2	0.0101376633560139	-0.084469377904636	0.33723950108623996	0.7361239679815799	0.9048954302421279	-6.18974251600998	0	Exon
ENSG00000137843.11	e815927	PAK6	-0.0137699854174995	-0.8525084679960542	-0.33723921318599204	0.736124184819993	0.9048954302421279	-6.00561320023897	0	Exon
ENSG00000147799.11	e523593	ARHGAP39	-0.0113792542782794	-0.326431385340091	-0.33723409261878495	0.736128041491503	0.9048954302421279	-6.132329688923889	0	Exon
ENSG00000157404.15	e288981	KIT	-0.0164004659973289	-0.8289044520527921	-0.33723277780954597	0.7361290317710251	0.9048954302421279	-6.033165968530049	0	Exon
ENSG00000081237.18	e89223	PTPRC	0.0212008708402854	-1.96542559549602	0.33722960718240097	0.7361314198052901	0.9048954302421279	-5.7282541360602	0	Exon
ENSG00000100949.14	e774289	RABGGTA	0.01276418702566	-1.15266582046855	0.337226728972432	0.7361335876007259	0.9048954302421279	-5.92651588734045	0	Exon
ENSG00000089351.14	e1041029	GRAMD1A	0.0234474036519376	-3.3978065852900006	0.337202644337816	0.736151727625075	0.9049133838377379	-5.3130670715122905	0	Exon
ENSG00000049540.16	e445379	ELN	0.0280468210409554	-3.15834255235754	0.3371971075363	0.7361558978447491	0.9049133838377379	-5.38013532303836	0	Exon
ENSG00000168300.13	e498392	PCMTD1	0.0171778722529112	-1.9984587609779598	0.337190233119663	0.736161075543019	0.9049133838377379	-5.677281166634541	0	Exon
ENSG00000213923.10	e1134301	CSNK1E	0.0278938217376566	-3.58752466763761	0.33718981240033796	0.7361613924223299	0.9049133838377379	-5.28459976906075	0	Exon
ENSG00000125966.9	e1087988	MMP24	0.0104599365625072	0.0601323401786397	0.33718688780077694	0.7361635951868871	0.9049133838377379	-6.2240729850271395	0	Exon
ENSG00000176225.12	e1003858	RTTN	-0.0115434491862907	-0.16372503991309803	-0.337182565947314	0.7361668503461279	0.9049133838377379	-6.171749030905151	0	Exon
ENSG00000184979.9	e1117861	USP18	-0.0259673596656862	-3.2684851531953196	-0.337177788570567	0.736170448604632	0.9049133838377379	-5.3410780747115	0	Exon
ENSG00000172159.15	e539882	FRMD3	-0.021124738909176998	-2.49213232005708	-0.337177153021861	0.7361709272921529	0.9049133838377379	-5.534482885360969	0	Exon
ENSG00000188674.10	e181894	C2orf80	0.0161326505330032	-1.4450673343012699	0.337174636065489	0.7361728230339492	0.9049133838377379	-5.91857960236386	0	Exon
ENSG00000164889.13	e478180	SLC4A2	0.0219943903539866	-2.9130079349253304	0.33717344461033694	0.7361737204244531	0.9049133838377379	-5.41896848806979	0	Exon
ENSG00000154162.14	e323514	CDH12	-0.0183663145720214	-1.6037900374573202	-0.33716745623662503	0.7361782308050681	0.9049154588997289	-5.814893714649969	0	Exon
ENSG00000076201.14	e217956	PTPN23	-0.0112577422819423	-0.8729434292990009	-0.33716389302252503	0.7361809145850929	0.9049154588997289	-5.98807720165449	0	Exon
ENSG00000250412.1	e305996	KLHL2P1	0.0297714271461639	-2.7962571010949997	0.33716103552083904	0.736183066831364	0.9049154588997289	-5.45719851952986	0	Exon
ENSG00000163406.10	e243406	SLC15A2	-0.0144627958946632	-0.18339838271843203	-0.337153799731836	0.7361885167761691	0.9049190201027791	-6.1669147125207004	0	Exon
ENSG00000140332.15	e835705	TLE3	0.0175430517753438	-1.46967165258306	0.337136787214262	0.736201330535887	0.9049228054987272	-5.822218391615389	0	Exon
ENSG00000132589.15	e934809	FLOT2	-0.00927041906101097	0.681176959131254	-0.33713337425272494	0.7362039011736441	0.9049228054987272	-6.344045478240321	0	Exon
ENSG00000104643.9	e483744	MTMR9	-0.008701113591001671	0.13050214503910001	-0.33713129054581503	0.7362054706201691	0.9049228054987272	-6.24060698218919	0	Exon
ENSG00000168876.8	e661602	ANKRD49	-0.0240161807677359	-3.19610794639323	-0.33712811898609496	0.7362078594387621	0.9049228054987272	-5.36530697319643	0	Exon
ENSG00000179761.11	e934962	PIPOX	-0.0161114225041234	-0.295478791549996	-0.337128049260314	0.7362079119562439	0.9049228054987272	-6.14098003045413	0	Exon
ENSG00000163638.13	e233090	ADAMTS9	-0.0349817809722686	-2.49850854901449	-0.33712115458271197	0.736213105035957	0.9049228054987272	-5.562596661378831	0	Exon
ENSG00000099968.17	e1117500	BCL2L13	-0.00884981089235484	0.0614096646121111	-0.33712009037261603	0.736213906601398	0.9049228054987272	-6.22435686135314	0	Exon
ENSG00000206573.8	e201612	THUMPD3-AS1	0.0145171253220741	-1.08076162701644	0.33711878886870505	0.7362148868974658	0.9049228054987272	-5.925006137216151	0	Exon
ENSG00000183401.11	e1023817	CCDC159	-0.0153568144066905	-1.8188984974114901	-0.33711606426241697	0.7362169390792741	0.9049228054987272	-5.72124882516434	0	Exon
ENSG00000159189.11	e15934	C1QC	0.023011972118052	-2.1359507739671297	0.33711581852881395	0.73621712416667	0.9049228054987272	-5.72800998420347	0	Exon
ENSG00000196182.10	e26203	STK40	0.0204695407809101	-2.1445947630191	0.33711147745317993	0.7362203938823191	0.904923686716576	-5.61972424786859	0	Exon
ENSG00000113966.9	e236367	ARL6	0.00835681175123127	0.42595532280271203	0.33710547905820104	0.7362249119054641	0.904926102277422	-6.2982169874954295	0	Exon
ENSG00000157014.10	e203606	TATDN2	0.007571970651042391	0.7325191201720591	0.33709495135357903	0.7362328414509721	0.904931882405313	-6.350613014403581	0	Exon
ENSG00000167994.11	e637494	RAB3IL1	-0.0200644893889883	-2.4322357595527597	-0.337092457179815	0.7362347200853551	0.904931882405313	-5.55309557945219	0	Exon
ENSG00000109906.13	e667606	ZBTB16	-0.0204084124324803	-1.11101226888297	-0.33707546883136397	0.736247515906164	0.904944472408389	-5.93017093826424	0	Exon
ENSG00000163638.13	e233118	ADAMTS9	0.0262105200056985	-1.03340861157365	0.33706576233087204	0.736254826987725	0.9049474372139591	-5.96471975277871	0	Exon
ENSG00000169885.9	e3597	CALML6	-0.0302159416571612	-3.68041041749883	-0.33706548785938106	0.736255033724112	0.9049474372139591	-5.26668651994712	0	Exon
ENSG00000177410.12	e1096341	ZFAS1	0.00984167880666403	1.00214922137533	0.337058378796974	0.736260388392108	0.9049497889089692	-6.3835251914104605	0	Exon
ENSG00000275674.1	e849375		0.00637471607535209	2.2697358126861498	0.3370553823578811	0.736262645365389	0.9049497889089692	-6.53184375601832	0	Exon
ENSG00000184381.18	e1134033	PLA2G6	-0.0128457825776152	-1.2808071737717799	-0.337052779868939	0.736264605609992	0.9049497889089692	-5.878435751905121	0	Exon
ENSG00000067842.17	e1174085	ATP2B3	-0.0109276231740801	0.0344685227444246	-0.33704533426212197	0.736270213793419	0.904953544225597	-6.2290321420613495	0	Exon
ENSG00000278558.4	e1117963	TMEM191B	0.0485238497311089	-3.54603073242552	0.337039157036517	0.736274866616867	0.9049537063807289	-5.28373144716084	0	Exon
ENSG00000071537.13	e796132	SEL1L	0.00656878454003166	1.42420996042137	0.33703755225652693	0.7362760753743671	0.9049537063807289	-6.44699722700412	0	Exon
ENSG00000178445.8	e526514	GLDC	0.0181089885686175	-1.89665845635447	0.337034991324222	0.7362780043293199	0.9049537063807289	-5.704106666762249	0	Exon
ENSG00000127362.2	e474357	TAS2R3	-0.0140455247610784	-0.0779235046963435	-0.337018984028613	0.7362900614418509	0.904961951893331	-6.19427242433854	0	Exon
ENSG00000090674.15	e1016995	MCOLN1	0.0133998570122415	-1.66717598334468	0.33701543062233	0.736292737968981	0.904961951893331	-5.774481176777299	0	Exon
ENSG00000169118.17	e832212	CSNK1G1	0.0144683181853857	-1.7693297928533798	0.33701421975844803	0.736293650026985	0.904961951893331	-5.746544821384701	0	Exon
ENSG00000174738.12	e208289	NR1D2	0.00858436176768072	1.7957424149388	0.337012527724958	0.7362949245166	0.904961951893331	-6.48688266438965	0	Exon
ENSG00000152240.12	e997290	HAUS1	-0.0146659907064127	-1.67040513429752	-0.337005654829188	0.7363001013922399	0.9049651769556859	-5.77820122602647	0	Exon
ENSG00000133574.9	e477476	GIMAP4	-0.0147196676420535	-0.47888760643072203	-0.336998694784515	0.7363053439233521	0.904968482690641	-6.10421414328483	0	Exon
ENSG00000135597.18	e415897	REPS1	-0.0117370870034058	-0.9680657851564741	-0.33699216260639003	0.7363102641827322	0.9049713923105469	-5.96652626435758	0	Exon
ENSG00000131495.8	e355243	NDUFA2	0.00618651197205171	2.55613356684904	0.336985887061041	0.7363149911477751	0.904974064340265	-6.5499424931432	0	Exon
ENSG00000135749.18	e103984	PCNX2	-0.00883694576578906	0.72494570566286	-0.336982397294564	0.7363176197689449	0.904974157373404	-6.34484541947431	0	Exon
ENSG00000169598.15	e5469	DFFB	-0.0297445762050821	-3.50234091238904	-0.33697079183773	0.736326361450513	0.904978996630146	-5.2997808378235	0	Exon
ENSG00000090339.8	e1021148	ICAM1	0.0364014816128458	-1.73288490902188	0.336970391458354	0.7363266630324459	0.904978996630146	-5.782087841263531	0	Exon
ENSG00000107651.12	e603569	SEC23IP	0.00981340043061614	-0.326792906010026	0.33694429891675703	0.7363463170776221	0.904998278412012	-6.1365232412356905	0	Exon
ENSG00000144283.21	e161109	PKP4	0.0208012082147244	-1.9292589362720303	0.33694278498714497	0.736347457441033	0.904998278412012	-5.713638561873879	0	Exon
ENSG00000200974.1	e314486	RNU4-87P	-0.0236720329417068	-3.06629555266946	-0.336924500492313	0.736361230233649	0.905009931972656	-5.413426542928881	0	Exon
ENSG00000176155.18	e984007	CCDC57	0.0149788060504686	-1.6031459198289901	0.336923418351129	0.7363620453589781	0.905009931972656	-5.80158723909294	0	Exon
ENSG00000168003.16	e639545	SLC3A2	-0.00961928178372312	2.5342268808166604	-0.33690796760323505	0.736373683702747	0.905021098046542	-6.55221620921618	0	Exon
ENSG00000215883.10	e38972	CYB5RL	-0.0114683126008589	-0.34958409167526805	-0.336895009824835	0.736383444253106	0.905029956197408	-6.1265912484938205	0	Exon
ENSG00000132561.13	e508828	MATN2	-0.0209324008034909	-1.16524472010889	-0.33688975310842795	0.736387403929017	0.905031231140922	-5.91922619805656	0	Exon
ENSG00000173898.11	e647267	SPTBN2	0.00988346999919557	2.85965507564977	0.336885488883297	0.736390616005792	0.905031231140922	-6.575756227739951	0	Exon
ENSG00000187676.7	e751105	B3GLCT	0.0242402743952986	-3.0922852346997796	0.336883464520994	0.736392140881669	0.905031231140922	-5.39297833853855	0	Exon
ENSG00000172046.18	e221505	USP19	0.0238071268774908	-3.33200924117315	0.336862881765014	0.7364076451557021	0.9050407724522701	-5.3332431046403395	0	Exon
ENSG00000037749.11	e361645	MFAP3	0.0143327695690871	-1.5405894585418098	0.33686099725020496	0.736409064700533	0.9050407724522701	-5.8047038097564005	0	Exon
ENSG00000085872.14	e1031554	CHERP	0.0151292273602804	-1.74743601090401	0.336859038010439	0.7364105405342449	0.9050407724522701	-5.750244424623389	0	Exon
ENSG00000143797.11	e110754	MBOAT2	-0.0162834967172325	-1.86372899595146	-0.336857078144768	0.736412016840409	0.9050407724522701	-5.7080938896367	0	Exon
ENSG00000168894.9	e138335	RNF181	-0.00692233477163756	1.87056292733995	-0.3368557030581161	0.7364130526512159	0.9050407724522701	-6.49225704346686	0	Exon
ENSG00000121486.11	e87336	TRMT1L	-0.00910283506347857	0.0737411578942188	-0.33684937608873905	0.736417818570345	0.9050407724522701	-6.22679548794345	0	Exon
ENSG00000028137.17	e9996	TNFRSF1B	-0.0303962975011795	-3.11645894421674	-0.33684548057896996	0.736420752947842	0.9050407724522701	-5.3920511913474	0	Exon
ENSG00000133056.13	e92699	PIK3C2B	-0.0102293339646562	0.0326402628142394	-0.33684009016738503	0.736424813399026	0.9050407724522701	-6.21372026571707	0	Exon
ENSG00000269713.7	e64078	NBPF9	0.0337277668273642	-2.25330472760776	0.336835465746844	0.7364282968557729	0.9050407724522701	-5.59997337619691	0	Exon
ENSG00000061938.16	e272174	TNK2	-0.00952599035521705	0.20657106940466002	-0.336835422558572	0.73642832938841	0.9050407724522701	-6.250265226343809	0	Exon
ENSG00000124788.17	e375803	ATXN1	-0.00748901253075157	1.7295902665331102	-0.33683400715793393	0.736429395574316	0.9050407724522701	-6.47865200122751	0	Exon
ENSG00000159131.16	e1107374	GART	-0.00796898811795943	0.6146317772720339	-0.33682833861675104	0.736433665549741	0.9050407724522701	-6.32993302761427	0	Exon
ENSG00000176155.18	e984003	CCDC57	0.0140169357576506	-1.39624680086202	0.336827110290966	0.736434590819021	0.9050407724522701	-5.860744889206769	0	Exon
ENSG00000101199.12	e1100917	ARFGAP1	-0.0137362435090388	-1.57431296058631	-0.33682339302024894	0.73643739095504	0.9050407724522701	-5.795033064987121	0	Exon
ENSG00000115282.19	e136133	TTC31	0.0167110131602639	-2.0660838622608	0.33682231762270004	0.736438201028365	0.9050407724522701	-5.64909666419811	0	Exon
ENSG00000170448.11	e287275	NFXL1	-0.00974031114143754	-0.5894775045292261	-0.33681739966945	0.736441905618145	0.905042187545235	-6.06614743773302	0	Exon
ENSG00000068724.15	e124848	TTC7A	0.0218822614877204	-2.94869619712389	0.336813025045295	0.7364452009348209	0.9050430996584491	-5.4280729549965	0	Exon
ENSG00000167378.8	e1055034	IRGQ	-0.0144577860053537	-0.439178529407885	-0.336808147781174	0.736448874885845	0.9050444770806328	-6.108378246442389	0	Exon
ENSG00000055483.19	e978923	USP36	0.0105346710417556	-0.16772726715588	0.33680284314740694	0.736452870773225	0.9050462501293001	-6.1689108408383	0	Exon
ENSG00000109111.14	e934095	SUPT6H	-0.005899807978407921	1.50743271209225	-0.33678821552873106	0.7364638895383481	0.9050566537344208	-6.4583054103271795	0	Exon
ENSG00000213551.4	e586626	DNAJC9	0.007734096977114291	0.517442727154616	0.336773420874613	0.7364750341841009	0.905065257228014	-6.314142343174519	0	Exon
ENSG00000150455.13	e675854	TIRAP	-0.0215294473338634	-2.82440546339446	-0.33677214305805797	0.7364759967514829	0.905065257228014	-5.447147486419491	0	Exon
ENSG00000064961.18	e1011670	HMG20B	-0.0156204607336171	-1.6939125450518	-0.33675376381966193	0.7364898417075559	0.905076259451707	-5.75596984421016	0	Exon
ENSG00000137486.16	e655641	ARRB1	0.00798877879233844	2.02000513267207	0.33675246952183	0.736490816696603	0.905076259451707	-6.5091107314283	0	Exon
ENSG00000185340.15	e1126821	GAS2L1	-0.0167689832363802	-0.881627319111397	-0.336750089973788	0.736492609201125	0.905076259451707	-5.994101784113781	0	Exon
ENSG00000102287.17	e1173311	GABRE	0.0306826022121859	-3.01986192719273	0.33673988399268895	0.736500297344338	0.9050797985453921	-5.427437461292451	0	Exon
ENSG00000180881.19	e721861	CAPS2	0.0136237668208179	-1.09327902917982	0.33673663968816603	0.7365027412773779	0.9050797985453921	-5.926972661536371	0	Exon
ENSG00000143797.11	e110725	MBOAT2	-0.0162753458012819	-1.8638510626727802	-0.336736098757291	0.7365031487606071	0.9050797985453921	-5.70810066060222	0	Exon
ENSG00000136068.14	e231230	FLNB	-0.0110318210293306	0.25717517858417605	-0.33672441575566203	0.7365119495839051	0.9050874761172241	-6.2618072272948	0	Exon
ENSG00000100281.13	e1131266	HMGXB4	0.0115190514396554	-0.850231338371305	0.33671681424280303	0.736517675834	0.9050905119441551	-6.000848384136111	0	Exon
ENSG00000009830.11	e794819	POMT2	-0.0127140329269666	-1.1590371969156001	-0.33671435753155105	0.736519526487572	0.9050905119441551	-5.912805112784799	0	Exon
ENSG00000198231.12	e966238	DDX42	0.00691853564359449	0.8594086400171579	0.33671082898826504	0.7365221845605642	0.90509064075223	-6.369652830267331	0	Exon
ENSG00000166685.11	e970801	COG1	0.00957733271157409	0.312115560864588	0.336672294791351	0.736551212810132	0.90512134381503	-6.27959320317955	0	Exon
ENSG00000089682.16	e1164654	RBM41	-0.0146160328682833	-1.72473394923502	-0.336668795607661	0.7365538488037691	0.90512134381503	-5.75366175607074	0	Exon
ENSG00000125124.11	e888619	BBS2	0.00667388240837521	1.69651414134614	0.336667493954435	0.7365548293617231	0.90512134381503	-6.478942984111611	0	Exon
ENSG00000165458.13	e652734	INPPL1	0.0199652426863195	-2.60828025423911	0.336660209050521	0.7365603172141599	0.9051218251126109	-5.516235966936611	0	Exon
ENSG00000173436.13	e13824	MINOS1	-0.0102309804925311	1.45923591031023	-0.336660195117243	0.7365603277103678	0.9051218251126109	-6.445783200945481	0	Exon
ENSG00000067840.12	e1174965	PDZD4	-0.010337527872541	2.02312094532194	-0.33664660175039096	0.7365705678803721	0.9051309145281871	-6.50446926551524	0	Exon
ENSG00000115368.9	e174218	WDR75	-0.0098918867154195	-0.6061701436336421	-0.33664359738980604	0.7365728311349159	0.9051309145281871	-6.06663821046201	0	Exon
ENSG00000256206.2	e620436		0.00652837527171652	1.72885089678949	0.336633025139445	0.736580795474682	0.9051343842165509	-6.47444557210344	0	Exon
ENSG00000175602.3	e645575	CCDC85B	0.0140159396030343	2.0933310529147198	0.336630780702919	0.736582486268328	0.9051343842165509	-6.51605792164457	0	Exon
ENSG00000173039.18	e644809	RELA	0.0166664357375575	-1.89045818175282	0.336627154426669	0.736585218041244	0.9051343842165509	-5.702357599230231	0	Exon
ENSG00000177463.15	e205940	NR2C2	0.0122534404041939	-1.1200992839711201	0.336626291385338	0.736585868194337	0.9051343842165509	-5.933355192955849	0	Exon
ENSG00000123384.13	e714590	LRP1	0.00964104798789681	0.387837751756154	0.33662070321860904	0.7365900779206899	0.9051364195694479	-6.2960329223085	0	Exon
ENSG00000146067.15	e368927	FAM193B	-0.0144558105811655	-1.5764471144516499	-0.336616406073729	0.736593315088637	0.9051372598134191	-5.78789144311828	0	Exon
ENSG00000155096.13	e510811	AZIN1	-0.00769367014701281	2.5039208487769704	-0.33660867902413105	0.73659913611835	0.9051388972407151	-6.548859063224	0	Exon
ENSG00000131165.14	e909193	CHMP1A	-0.0105383689754898	0.209049695011026	-0.336604773221168	0.7366020784884519	0.9051388972407151	-6.25624555066631	0	Exon
ENSG00000166922.8	e812778	SCG5	0.00750552084855496	3.78556144936669	0.33660446884215506	0.7366023077873579	0.9051388972407151	-6.629844282158889	0	Exon
ENSG00000129596.4	e345298	CDO1	0.00864811690992774	1.39152662483702	0.336587166027197	0.736615342616119	0.905151776814677	-6.441283558094651	0	Exon
ENSG00000198363.16	e500361	ASPH	-0.0102948500496655	0.0519034999807623	-0.336581272038877	0.736619782785496	0.905154095231995	-6.219635277420171	0	Exon
ENSG00000057252.12	e84943	SOAT1	-0.011708100179745001	-0.768557716448106	-0.33657499174516803	0.736624513983379	0.905156771246133	-6.0296445386255995	0	Exon
ENSG00000088682.13	e890207	COQ9	-0.009548422383220009	-0.390340413435127	-0.33657002328326197	0.7366282569326981	0.905158232896062	-6.11490700088309	0	Exon
ENSG00000102699.5	e749365	PARP4	0.0125051174441691	-0.26988797078452104	0.33655576678198806	0.736638996983802	0.90516756746036	-6.148273291720081	0	Exon
ENSG00000155827.11	e545934	RNF20	0.0127438072077768	-1.30205280946463	0.33654875687912394	0.736644277871701	0.90516756746036	-5.88496564315079	0	Exon
ENSG00000064666.14	e1007236	CNN2	-0.0220214840094072	-1.8200648188761699	-0.33654497678136996	0.7366471256014341	0.90516756746036	-5.737766785410759	0	Exon
ENSG00000111300.9	e736040	NAA25	-0.0103798251524398	-0.5188473478119711	-0.33654300797927805	0.73664860879633	0.90516756746036	-6.08313297931095	0	Exon
ENSG00000213204.8	e403652		-0.00926680944014315	-0.0644077414574975	-0.33654299195273196	0.736648620869915	0.90516756746036	-6.1954364699181195	0	Exon
ENSG00000047188.15	e344981	YTHDC2	0.012186795974228	-0.9732325578086999	0.336539209932002	0.73665147005386	0.905167930819241	-5.96600474880821	0	Exon
ENSG00000198130.15	e174805	HIBCH	0.009263505753377971	0.7373618908720491	0.336532735467841	0.7366563475975259	0.905170584997555	-6.347424250584449	0	Exon
ENSG00000109065.11	e971781	NAT9	-0.010286651233185999	-0.6051771300696279	-0.336529563692793	0.7366587370611299	0.905170584997555	-6.061036780529081	0	Exon
ENSG00000104731.13	e907402	KLHDC4	-0.0113827974723038	-0.446437853600865	-0.33651831067478605	0.7366672145672479	0.905170963663755	-6.10432525918736	0	Exon
ENSG00000172009.14	e1010673	THOP1	0.00884584600394495	0.8697231936834541	0.336517447189747	0.7366678650784839	0.905170963663755	-6.375078172486809	0	Exon
ENSG00000058453.16	e12317	CROCC	0.0247541140930619	-2.23689909809717	0.336516697620071	0.736668429771105	0.905170963663755	-5.615503881089519	0	Exon
ENSG00000127329.15	e720771	PTPRB	0.0154102432872123	-0.649348343205884	0.336507078898216	0.7366756761031321	0.905170963663755	-6.05735232502949	0	Exon
ENSG00000136770.10	e572288	DNAJC1	0.0143631349602993	-1.37731826483935	0.336501006612598	0.736680250714484	0.905170963663755	-5.8450314403420105	0	Exon
ENSG00000186106.11	e509838	ANKRD46	0.00784191704144269	0.5669006632268361	0.33649638729774395	0.7366837307234291	0.905170963663755	-6.323992683284541	0	Exon
ENSG00000112576.12	e391996	CCND3	-0.0229766311049539	-1.5542467147515202	-0.336488169223617	0.7366899219085509	0.905170963663755	-5.80052555674878	0	Exon
ENSG00000116641.17	e41910	DOCK7	-0.0123408791275551	-0.684113986388978	-0.33648677914792896	0.736690969140509	0.905170963663755	-6.04177345867929	0	Exon
ENSG00000107949.16	e606180	BCCIP	-0.00878138875458663	0.327611490239648	-0.336485764461812	0.7366917335680648	0.905170963663755	-6.27498621346214	0	Exon
ENSG00000172663.8	e648718	TMEM134	0.0176598648032001	-1.8907217957392999	0.33648509157737	0.736692240494835	0.905170963663755	-5.698699408638	0	Exon
ENSG00000172663.8	e648725	TMEM134	0.0176598648032001	-1.8907217957392999	0.33648509157737	0.736692240494835	0.905170963663755	-5.698699408638	0	Exon
ENSG00000172663.8	e648764	TMEM134	0.0176598648032001	-1.8907217957392999	0.33648509157737	0.736692240494835	0.905170963663755	-5.698699408638	0	Exon
ENSG00000172663.8	e648772	TMEM134	0.0176598648032001	-1.8907217957392999	0.33648509157737	0.736692240494835	0.905170963663755	-5.698699408638	0	Exon
ENSG00000184060.10	e936809	ADAP2	-0.0143362423878085	-1.25126860298804	-0.33647380032278096	0.7367007469342859	0.905177247759944	-5.9004655075010195	0	Exon
ENSG00000197535.14	e826765	MYO5A	-0.00680680351173848	2.2456760618629	-0.336470977463415	0.7367028735836529	0.905177247759944	-6.5233587913466	0	Exon
ENSG00000214193.9	e26119	SH3D21	0.0234066357216143	-3.0388057649642497	0.336468134427116	0.7367050154357049	0.905177247759944	-5.39725152097154	0	Exon
ENSG00000184672.11	e504881	RALYL	0.009239631753601471	0.106273770512405	0.336460198080964	0.7367109944343508	0.9051788300289759	-6.24068112209356	0	Exon
ENSG00000100296.13	e1127230	THOC5	0.016328974110804	-2.04130054678446	0.33645964618083096	0.7367114102195009	0.9051788300289759	-5.666042459935451	0	Exon
ENSG00000108219.14	e590210	TSPAN14	-0.0104332224894223	-0.16322301376644402	-0.336452280321505	0.736716959446303	0.905179561606269	-6.1733756144971705	0	Exon
ENSG00000134759.13	e995659	ELP2	0.0178981637968138	-2.2181522002391403	0.336452076962721	0.7367171126511641	0.905179561606269	-5.61913738848976	0	Exon
ENSG00000197535.14	e826755	MYO5A	-0.007442221529003259	2.53385604900677	-0.33642430690732106	0.73673803393848	0.905202129403812	-6.547692493579709	0	Exon
ENSG00000251669.5	e278316	FAM86EP	-0.0183028649053686	-2.14875781071522	-0.336410262163655	0.736748614982879	0.9052058996356759	-5.639837834624241	0	Exon
ENSG00000134440.11	e1001325	NARS	0.00563034905515806	2.41178478230307	0.33640913445976695	0.736749464575845	0.9052058996356759	-6.54038143465567	0	Exon
ENSG00000263412.1	e955277		0.030585326508797	-3.46324246851472	0.336407930185112	0.736750371856284	0.9052058996356759	-5.29399714001379	0	Exon
ENSG00000246174.7	e657729	KCTD21-AS1	-0.0150442971898818	-0.8519014946781701	-0.336406675883827	0.7367513168263441	0.9052058996356759	-6.00034233216766	0	Exon
ENSG00000113811.10	e229682		-0.00750568515567605	3.23649564990781	-0.33639957185483393	0.7367566688930601	0.9052093379704429	-6.59803090229037	0	Exon
ENSG00000086102.18	e530569	NFX1	-0.00986394545214973	-0.0766178043298291	-0.336393084660795	0.7367615562569619	0.905212205330495	-6.19226542680604	0	Exon
ENSG00000180902.17	e199269	D2HGDH	0.0113011583973283	-0.5238824477942521	0.336384097324486	0.736768327211766	0.90521738691135	-6.079764851609941	0	Exon
ENSG00000040933.15	e143862	INPP4A	-0.00764257267741239	1.05657238055998	-0.33637490623153604	0.7367752516956779	0.905222757086459	-6.39769026082106	0	Exon
ENSG00000112081.16	e389781	SRSF3	-0.00741494197722562	4.303675393332139	-0.336370150033194	0.7367788349796809	0.905224022146569	-6.66209624247255	0	Exon
ENSG00000136628.17	e98344	EPRS	-0.0072276935887714095	0.8292216594796149	-0.33636079316972495	0.736785884386907	0.905229545744682	-6.3613354295191	0	Exon
ENSG00000196517.11	e32298	SLC6A9	0.0153175802800816	-0.7038521960760992	0.336355031843144	0.736790224948343	0.905231741175131	-6.04259501525254	0	Exon
ENSG00000119285.10	e105354	HEATR1	0.0115895200691328	-0.8857386080672941	0.33634324824332296	0.736799102693688	0.9052358616016608	-5.9943992078618	0	Exon
ENSG00000143569.18	e69496	UBAP2L	0.00869804447007628	-0.0103190347546745	0.33633910206390394	0.7368022264270501	0.9052358616016608	-6.21009253482968	0	Exon
ENSG00000130305.16	e444589	NSUN5	0.0114799657355096	-0.9356250968641942	0.336335772100107	0.736804735226371	0.9052358616016608	-5.9790126573236	0	Exon
ENSG00000116704.7	e43529	SLC35D1	0.0137098308248497	-1.4140745450898897	0.33633278299597696	0.736806987223948	0.9052358616016608	-5.840159684670691	0	Exon
ENSG00000272741.1	e272584		0.00977554687614154	0.009235031853323859	0.33633062004706205	0.736808616795797	0.9052358616016608	-6.21479200406744	0	Exon
ENSG00000014123.9	e404801	UFL1	-0.008962178930390129	0.29972827985821504	-0.336327575182212	0.7368109108076278	0.9052358616016608	-6.27380565467451	0	Exon
ENSG00000248668.2	e327934	OXCT1-AS1	0.0173126178802186	-1.39526006096465	0.336325206910333	0.7368126950735749	0.9052358616016608	-5.858929843712981	0	Exon
ENSG00000138207.13	e592851	RBP4	0.0133652800665016	0.459186929957843	0.336323464276079	0.7368140079824258	0.9052358616016608	-6.31110524642071	0	Exon
ENSG00000116497.17	e24159	S100PBP	0.0139612268319398	-1.60897684496151	0.336315676232908	0.736819875540245	0.9052399329743349	-5.8038693627574505	0	Exon
ENSG00000147955.16	e531555	SIGMAR1	-0.0302637785275308	-3.6147980445167	-0.33630175131402595	0.7368303666949392	0.905249684743758	-5.26840040099726	0	Exon
ENSG00000087087.18	e459345	SRRT	-0.011154615636631001	0.0353524614098335	-0.33629602628109095	0.736834679998706	0.90524982739824	-6.2183693742658495	0	Exon
ENSG00000169884.13	e701650	WNT10B	-0.0241867570434888	-2.8729210422342204	-0.336294818152565	0.7368355902172969	0.90524982739824	-5.46638915876107	0	Exon
ENSG00000085185.15	e1169027	BCORL1	-0.0152901036081311	-1.58090219550161	-0.336284638282758	0.736843259868612	0.9052533011087641	-5.7960553433947	0	Exon
ENSG00000178921.13	e922866	PFAS	-0.0179831201779915	-2.4143490339318197	-0.336284286242854	0.736843525100697	0.9052533011087641	-5.55825925022048	0	Exon
ENSG00000103723.12	e845539	AP3B2	-0.0146071916739553	-1.72133153050449	-0.336270841596106	0.7368536545205591	0.905259350491443	-5.7710062439988805	0	Exon
ENSG00000167491.17	e1037064	GATAD2A	0.00957971494009398	0.194984123643261	0.336263532541958	0.736859161302447	0.905259350491443	-6.24846464178747	0	Exon
ENSG00000089250.18	e738273	NOS1	-0.0137454060593756	-1.2808207660114599	-0.33626158628974795	0.7368606276485591	0.905259350491443	-5.900153042462191	0	Exon
ENSG00000169241.17	e70989	SLC50A1	0.0235821726406006	-3.1091545871463704	0.336255145444055	0.736865480319937	0.905259350491443	-5.38104017703217	0	Exon
ENSG00000039123.15	e329893	SKIV2L2	0.0082159057259961	-0.0146148200778089	0.33625272529993294	0.736867303711182	0.905259350491443	-6.20651191245734	0	Exon
ENSG00000138286.14	e586609	FAM149B1	0.011767513415267	-0.7186386307344159	0.336248862919231	0.7368702137191241	0.905259350491443	-6.03533865330678	0	Exon
ENSG00000013306.15	e950973	SLC25A39	0.0199475203941294	-2.2301210553428303	0.336242358455078	0.7368751143430831	0.905259350491443	-5.601382179356331	0	Exon
ENSG00000187630.15	e772050	DHRS4L2	-0.014226523585177002	0.23851746052239198	-0.33624110584386996	0.736876058092541	0.905259350491443	-6.25802745288166	0	Exon
ENSG00000187630.15	e772068	DHRS4L2	-0.014226523585177002	0.23851746052239198	-0.33624110584386996	0.736876058092541	0.905259350491443	-6.25802745288166	0	Exon
ENSG00000187630.15	e772073	DHRS4L2	-0.014226523585177002	0.23851746052239198	-0.33624110584386996	0.736876058092541	0.905259350491443	-6.25802745288166	0	Exon
ENSG00000122674.11	e427333	CCZ1	0.0442501848589638	-3.25175458898962	0.33623973283265	0.7368770925549192	0.905259350491443	-5.353766622850451	0	Exon
ENSG00000147687.17	e514930	TATDN1	-0.0234632328225107	-3.07828117479544	-0.336237076571547	0.736879093852507	0.905259350491443	-5.38123276959405	0	Exon
ENSG00000081870.11	e38767	HSPB11	0.0102525361100357	-0.210406056154715	0.336226486007102	0.7368870730825459	0.905260414432442	-6.1659719125292805	0	Exon
ENSG00000184985.16	e279368	SORCS2	-0.0115480735279643	-0.169509172854467	-0.33622579473007896	0.736887593911148	0.905260414432442	-6.171117393952099	0	Exon
ENSG00000112511.17	e387407	PHF1	-0.0165760172626305	-2.00345232401923	-0.33622575864296006	0.7368876211002571	0.905260414432442	-5.67273995548601	0	Exon
ENSG00000118263.14	e181606	KLF7	0.0153002259884027	-1.50746849883984	0.33620955526156	0.7368998292430541	0.905269997226989	-5.817893736493111	0	Exon
ENSG00000140839.11	e902579	CLEC18B	-0.0340345770141805	-3.76119458065659	-0.336208626402635	0.736900529076925	0.905269997226989	-5.24643590998668	0	Exon
ENSG00000091527.15	e250219	CDV3	-0.013262363114351002	-0.844173336738966	-0.336203726823757	0.7369042205897349	0.9052713577015741	-6.00130314323516	0	Exon
ENSG00000143434.15	e66367	SEMA6C	-0.017612193780126	-2.2629588262062	-0.33620037755414395	0.736906744049235	0.9052713577015741	-5.60063535364355	0	Exon
ENSG00000112159.11	e404349	MDN1	-0.00716713065276111	0.8934073933791179	-0.33619665452082104	0.736909549119023	0.9052716664221991	-6.3784125016589295	0	Exon
ENSG00000147535.16	e493924	PLPP5	0.0173141198319514	-2.3142353539917098	0.336189286704182	0.736915100312549	0.905275286238112	-5.579637906538269	0	Exon
ENSG00000150076.23	e575494		-0.0123480529791089	-0.7628049255533579	-0.336184384192516	0.7369187940590991	0.905275286238112	-6.01524808205446	0	Exon
ENSG00000163565.18	e76285	IFI16	-0.0142553020567931	0.29037332150424	-0.33618257516877503	0.7369201570508079	0.905275286238112	-6.270533656765389	0	Exon
ENSG00000105355.8	e1013610	PLIN3	0.0147990539655417	1.72092150483923	0.33617454320296003	0.736926208668994	0.9052795831745981	-6.47874951780869	0	Exon
ENSG00000136878.12	e557858	USP20	-0.00999290436109854	-0.813473890189133	-0.336168415323686	0.736930825679945	0.905282117739125	-6.01077079599237	0	Exon
ENSG00000082805.19	e679130	ERC1	-0.0163819692434261	-1.79378903319045	-0.33616319085893	0.7369347620266071	0.9052838161274509	-5.7322484387513395	0	Exon
ENSG00000198646.13	e1087488	NCOA6	0.00955021242776847	-0.29540941929196896	0.336151014184625	0.7369439365074409	0.905287525322963	-6.14242590381569	0	Exon
ENSG00000054118.13	e26081	THRAP3	-0.00680764613996508	1.3120896150127401	-0.336149295846036	0.736945231187825	0.905287525322963	-6.43377683604272	0	Exon
ENSG00000159399.9	e136751	HK2	-0.0249736998569003	-1.82891477555821	-0.33614265277670397	0.7369502364084021	0.905287525322963	-5.75780923670818	0	Exon
ENSG00000160446.18	e556741	ZDHHC12	-0.0281272246713831	-3.36855512337035	-0.33613652024020796	0.73695485697796	0.905287525322963	-5.322789133667889	0	Exon
ENSG00000260565.6	e861136		-0.0190058549127379	-1.51726529042961	-0.33612985334443396	0.7369598801722119	0.905287525322963	-5.809174829981299	0	Exon
ENSG00000069869.15	e827860	NEDD4	0.0297445906885469	-3.4444884053779705	0.336129006752116	0.7369605180407479	0.905287525322963	-5.3020580088866796	0	Exon
ENSG00000101199.12	e1100929	ARFGAP1	-0.0137107608112359	-1.5747153807576697	-0.33612867799432206	0.736960765744738	0.905287525322963	-5.79515301166234	0	Exon
ENSG00000101199.12	e1100935	ARFGAP1	-0.0137107608112359	-1.5747153807576697	-0.33612867799432206	0.736960765744738	0.905287525322963	-5.79515301166234	0	Exon
ENSG00000101199.12	e1100944	ARFGAP1	-0.0137107608112359	-1.5747153807576697	-0.33612867799432206	0.736960765744738	0.905287525322963	-5.79515301166234	0	Exon
ENSG00000134909.18	e676487	ARHGAP32	0.006434732396396629	1.83728729541302	0.33610656065999606	0.7369774302094508	0.9053017588880641	-6.489873656262901	0	Exon
ENSG00000146094.13	e368694	DOK3	0.0212916533644354	-2.27181024712061	0.336105586268664	0.736978164374467	0.9053017588880641	-5.5954325153528295	0	Exon
ENSG00000149761.8	e640711	NUDT22	-0.008768103954862641	0.7383408684933409	-0.3361031310159361	0.736980014310569	0.9053017588880641	-6.3516652138350596	0	Exon
ENSG00000129353.14	e1022033	SLC44A2	-0.0243153589870737	-2.5391944408752596	-0.336093109133896	0.7369875654193191	0.905303566361274	-5.53231881245281	0	Exon
ENSG00000174891.12	e258014	RSRC1	-0.00946777813590955	-0.18430741812479	-0.33609173220437294	0.736988602885585	0.905303566361274	-6.174777752777111	0	Exon
ENSG00000198019.12	e60310	FCGR1B	0.0388711607865177	-3.7207397958368795	0.336091009669305	0.736989147289645	0.905303566361274	-5.30678195983168	0	Exon
ENSG00000065923.9	e1151147	SLC9A7	0.0120369890058663	1.5431708614353001	0.336073531849994	0.737002316235205	0.905316605692136	-6.45688843638927	0	Exon
ENSG00000187672.12	e230058	ERC2	0.012185257174303	-0.515612988928613	0.33606739342127	0.7370069413519781	0.905319149927251	-6.09017056805362	0	Exon
ENSG00000094880.10	e352786	CDC23	-0.010988962608513	-1.0830609322378	-0.33605968058264596	0.7370127527516229	0.905323151337086	-5.93944292416316	0	Exon
ENSG00000070371.15	e1118491	CLTCL1	0.0159477935844632	-1.9232835101753798	0.336053968250325	0.7370170568376669	0.905324636684729	-5.697203882690831	0	Exon
ENSG00000165209.18	e551507	STRBP	-0.00899393706420136	1.05411916778903	-0.336051296693011	0.7370190697858191	0.905324636684729	-6.39696117661607	0	Exon
ENSG00000105355.8	e1013605	PLIN3	0.0147942305235304	1.7209593518174198	0.33604709168109204	0.7370222381553421	0.9053253914531121	-6.47879571169307	0	Exon
ENSG00000160460.15	e1050653	SPTBN4	0.0144442492557167	-1.36755011464227	0.336032251610836	0.7370334198066769	0.9053333023482271	-5.8604781082691595	0	Exon
ENSG00000100342.20	e1131955	APOL1	0.0299718174285479	-3.20309524649287	0.336031765253412	0.7370337862667471	0.9053333023482271	-5.378688141363409	0	Exon
ENSG00000185728.16	e500766	YTHDF3	-0.00825890175327207	0.26957486076235504	-0.336026385418678	0.7370378398628491	0.905333629472427	-6.269140805952481	0	Exon
ENSG00000237517.9	e1118320	DGCR5	-0.0189299606388644	-1.3852614321153	-0.33602134876050005	0.7370416348890491	0.905333629472427	-5.85173966086733	0	Exon
ENSG00000101307.15	e1078055	SIRPB1	-0.0876106898189912	-3.63771891893332	-0.33602124323440297	0.737041714401026	0.905333629472427	-5.271754084906981	0	Exon
ENSG00000234741.7	e83466	GAS5	0.0112480338431685	0.766410338077822	0.33601044644469896	0.737049849598825	0.9053378745053442	-6.34848825924428	0	Exon
ENSG00000139531.12	e711410	SUOX	-0.0257349283923758	-3.17775047925422	-0.336009877576079	0.7370502782324959	0.9053378745053442	-5.3504751247075	0	Exon
ENSG00000226828.1	e106977		0.0262758246546966	-3.27450630787202	0.335991124126774	0.737064408711287	0.905348795230578	-5.352403117951191	0	Exon
ENSG00000134709.10	e40796	HOOK1	0.0138652848072069	-1.03531486932777	0.335989428489174	0.737065686356442	0.905348795230578	-5.9750315213175	0	Exon
ENSG00000047056.14	e566785	WDR37	-0.0188052938342303	-2.37329103408626	-0.33598790946942503	0.7370668309225179	0.905348795230578	-5.57814112785257	0	Exon
ENSG00000007545.15	e857907	CRAMP1	0.0212093356478482	-2.8403765351062	0.335967363121612	0.737082312446098	0.9053619717532081	-5.4395521805669995	0	Exon
ENSG00000154134.14	e674413	ROBO3	0.0141966572665956	-0.6619613987253299	0.335966893509916	0.7370826662963471	0.9053619717532081	-6.05000693567826	0	Exon
ENSG00000249328.2	e504144		0.0269427189967774	-2.86806969251587	0.335961456689354	0.7370867629196529	0.905363866532592	-5.43396607958089	0	Exon
ENSG00000151576.10	e241406	QTRT2	-0.0223794636909844	-3.10675858940091	-0.33595732193412603	0.737089878446777	0.9053645562223209	-5.3819432042156	0	Exon
ENSG00000181790.10	e519330	ADGRB1	-0.0116554529421083	-0.126904400094178	-0.33594781540522395	0.737097041607603	0.905370217582367	-6.1828641891170895	0	Exon
ENSG00000198053.11	e1078129	SIRPA	-0.0071381471715875	2.02394719338099	-0.335935684444096	0.73710618230901	0.9053746936637579	-6.5118498889563705	0	Exon
ENSG00000231119.2	e1095636		-0.0261966865605931	-2.85782376212709	-0.33593360832528496	0.7371077466720749	0.9053746936637579	-5.43622720271462	0	Exon
ENSG00000186106.11	e509868	ANKRD46	-0.00551797420060125	2.04460468856705	-0.33593281037803	0.73710834792852	0.9053746936637579	-6.5096091400422695	0	Exon
ENSG00000130311.10	e1032937	DDA1	0.008746186711291409	0.48950664603622496	0.33592922864442304	0.737111046781098	0.905374871513207	-6.3099657660701	0	Exon
ENSG00000095585.16	e594613	BLNK	0.0285911038988292	-3.62044125337313	0.335923391945972	0.7371154447669259	0.905377136356625	-5.32321431429913	0	Exon
ENSG00000080824.18	e803821	HSP90AA1	0.00869478100646253	6.2023891635117305	0.335918252799574	0.737119317150428	0.9053787556047671	-6.76361694631145	0	Exon
ENSG00000155506.16	e361880	LARP1	-0.00744111262878895	1.16413954932227	-0.335903249625114	0.7371306221878341	0.9053870774187671	-6.416644300708509	0	Exon
ENSG00000160446.18	e556722	ZDHHC12	-0.0285101422549477	-3.38842620601443	-0.335902482021877	0.7371312005858509	0.9053870774187671	-5.31835695893057	0	Exon
ENSG00000118058.20	e670012	KMT2A	-0.00977258593482013	-0.12297787183046802	-0.33589240838019296	0.7371387912065258	0.9053878677589909	-6.18197185575132	0	Exon
ENSG00000074706.13	e419829	IPCEF1	0.0113487159533461	-0.205983172927718	0.335887775823437	0.7371422819072341	0.9053878677589909	-6.177039250127259	0	Exon
ENSG00000197050.10	e1045197	ZNF420	0.0280434094392245	-3.24789997766705	0.335879944557028	0.7371481828958208	0.9053878677589909	-5.3554017499631605	0	Exon
ENSG00000197050.10	e1045199	ZNF420	0.0280434094392245	-3.24789997766705	0.335879944557028	0.7371481828958208	0.9053878677589909	-5.3554017499631605	0	Exon
ENSG00000166575.16	e659947	TMEM135	-0.00948459671450496	-0.0467404355392064	-0.33587727731626305	0.7371501927093442	0.9053878677589909	-6.19472064056492	0	Exon
ENSG00000167397.14	e882973	VKORC1	0.0127555007675875	-1.0352787901583	0.335875710799128	0.7371513731088059	0.9053878677589909	-5.958855524449531	0	Exon
ENSG00000100591.7	e795295	AHSA1	-0.00851624442384867	1.95165332944901	-0.335871644163366	0.7371544373965259	0.9053878677589909	-6.497517942557981	0	Exon
ENSG00000112379.8	e415499	ARFGEF3	-0.00802083475811554	1.1721137993393502	-0.33586804524405206	0.7371571492544681	0.9053878677589909	-6.41373467468646	0	Exon
ENSG00000187535.13	e857870	IFT140	0.0106786939041808	-0.323464553004764	0.33586757144276197	0.737157506273495	0.9053878677589909	-6.13659851312996	0	Exon
ENSG00000011600.11	e1043989	TYROBP	-0.0166768431291749	-0.20845574570256897	-0.33586434285829303	0.7371599390798821	0.9053878677589909	-6.183250742661341	0	Exon
ENSG00000011600.11	e1043998	TYROBP	-0.0166768431291749	-0.20845574570256897	-0.33586434285829303	0.7371599390798821	0.9053878677589909	-6.183250742661341	0	Exon
ENSG00000196531.10	e713781	NACA	0.0066683396546441	2.67479707264552	0.335852683960841	0.7371687243266479	0.9053955209026809	-6.55941662902094	0	Exon
ENSG00000230734.1	e549715	RPL10P3	-0.0266621318066444	-3.50972566968023	-0.33584523956523	0.737174333867604	0.9053962695205219	-5.28829017076461	0	Exon
ENSG00000165895.17	e662472	ARHGAP42	0.0187563821518805	-2.20772701484606	0.335845095954166	0.7371744420823221	0.9053962695205219	-5.61039436407745	0	Exon
ENSG00000171798.17	e607481	KNDC1	0.014313680267507001	-0.9278076304296379	0.335832481507869	0.737183947420185	0.9054048069670271	-5.97868514420054	0	Exon
ENSG00000179335.18	e839484	CLK3	-0.0112462117349009	-0.7100872863125309	-0.335820854930382	0.7371927084070329	0.9054061244007521	-6.030891391641211	0	Exon
ENSG00000205571.12	e334302	SMN2	-0.0485755886148111	-1.74939950807836	-0.33581755015394105	0.737195198664869	0.9054061244007521	-5.77048805801324	0	Exon
ENSG00000172733.11	e492647	PURG	0.0109092309228324	0.843347994023087	0.335817186570958	0.7371954726367851	0.9054061244007521	-6.3709869179854905	0	Exon
ENSG00000103047.7	e898500	TANGO6	0.0188953124595156	-2.54903792674086	0.335809931936528	0.737200939253024	0.9054061244007521	-5.53664095492847	0	Exon
ENSG00000103047.7	e898504	TANGO6	0.0188953124595156	-2.54903792674086	0.335809931936528	0.737200939253024	0.9054061244007521	-5.53664095492847	0	Exon
ENSG00000103047.7	e898522	TANGO6	0.0188953124595156	-2.54903792674086	0.335809931936528	0.737200939253024	0.9054061244007521	-5.53664095492847	0	Exon
ENSG00000173898.11	e647265	SPTBN2	-0.0100035794940275	1.16138582826613	-0.33580362314046697	0.7372056931584141	0.9054061244007521	-6.413387082833769	0	Exon
ENSG00000144535.19	e192340	DIS3L2	0.011715272679063998	-0.804100142138578	0.33580292154693103	0.7372062218350729	0.9054061244007521	-6.009117012985571	0	Exon
ENSG00000145819.15	e357120	ARHGAP26	-0.00816094326633033	1.34261591772932	-0.33580018692929303	0.7372082824717242	0.9054061244007521	-6.437760462546951	0	Exon
ENSG00000063601.16	e1172954	MTMR1	-0.0113579700714987	-0.5206506233256489	-0.3357937729191469	0.7372131156756608	0.9054061244007521	-6.08899386228267	0	Exon
ENSG00000063601.16	e1172970	MTMR1	-0.0113579700714987	-0.5206506233256489	-0.3357937729191469	0.7372131156756608	0.9054061244007521	-6.08899386228267	0	Exon
ENSG00000160972.9	e523357	PPP1R16A	0.0108417542241509	-0.528678057927145	0.335776392884539	0.737226212254267	0.9054183408897031	-6.08436706104007	0	Exon
ENSG00000163539.16	e210827	CLASP2	-0.0237096693779449	-3.0602805716875396	-0.33577379334174107	0.737228171124421	0.9054183408897031	-5.41265529555642	0	Exon
ENSG00000002746.14	e437442	HECW1	-0.0208033527065039	-2.6838028889182404	-0.335764121815359	0.73723545906117	0.905421698187068	-5.49735428796201	0	Exon
ENSG00000157500.10	e230677	APPL1	0.00771118227013877	0.698076273348119	0.335763386508344	0.737236013149552	0.905421698187068	-6.34315320523716	0	Exon
ENSG00000175387.15	e998013	SMAD2	-0.0190927389397594	-2.6178543629547004	-0.33575730690013805	0.7372405944252192	0.905421794417888	-5.49247186530949	0	Exon
ENSG00000157637.12	e981452	SLC38A10	0.008389753000816791	1.24362709642419	0.33575650342389	0.737241199883717	0.905421794417888	-6.429751640805	0	Exon
ENSG00000283486.1	e534587		-0.0220759972095397	-2.4511360117292402	-0.335750115797212	0.737246013277439	0.905424568985879	-5.58327585617303	0	Exon
ENSG00000147576.15	e501207	ADHFE1	0.0317244881332045	-3.76000310369282	0.335746064235458	0.737249066335665	0.9054251816436899	-5.25099064913179	0	Exon
ENSG00000176973.7	e644510	FAM89B	0.006912709701770829	2.7194204229527097	0.335740470138024	0.7372532817799659	0.9054258957429409	-6.56679190583046	0	Exon
ENSG00000109452.12	e309554	INPP4B	-0.0282139392888587	-3.7284509052351003	-0.33573478306640403	0.7372575672933009	0.9054258957429409	-5.24706154568364	0	Exon
ENSG00000110321.15	e619222	EIF4G2	0.00591375442026405	2.8491405705724	0.335728260055244	0.7372624827419929	0.9054258957429409	-6.57635578050929	0	Exon
ENSG00000154358.20	e102132	OBSCN	0.0137427046865419	0.7240576473616159	0.33572768526056	0.7372629158820079	0.9054258957429409	-6.353025023010349	0	Exon
ENSG00000106415.12	e428622	GLCCI1	0.0212646169030249	-1.70853653726307	0.335724130116841	0.7372655948839479	0.9054258957429409	-5.7587515520464505	0	Exon
ENSG00000113621.14	e351392	TXNDC15	0.0129390116134386	-0.6299345960116629	0.335720374772349	0.7372684247519781	0.9054258957429409	-6.066829622171889	0	Exon
ENSG00000205937.11	e860488	RNPS1	-0.013457494733367	-1.65377937826075	-0.335720034802254	0.7372686809391721	0.9054258957429409	-5.7801486731782905	0	Exon
ENSG00000165124.17	e547360	SVEP1	-0.0272914443529158	-2.31858855188004	-0.33571817633426004	0.7372700814031621	0.9054258957429409	-5.60883537562019	0	Exon
ENSG00000164062.12	e222653	APEH	-0.00896104651143677	0.330850415133464	-0.33570495772731995	0.737280042419461	0.905427774807626	-6.27898686662909	0	Exon
ENSG00000084754.10	e115494	HADHA	0.0089451494523273	0.5462657157081899	0.33569922038110905	0.7372843658691	0.905427774807626	-6.31806566884572	0	Exon
ENSG00000280037.1	e134765		0.014160148748799	-1.5715830991421398	0.335692257334472	0.737289612971972	0.905427774807626	-5.80154950246871	0	Exon
ENSG00000272145.1	e29235	NFYC-AS1	-0.0111814344474459	-0.0883767219804655	-0.33568813432791195	0.737292719928029	0.905427774807626	-6.187470578986059	0	Exon
ENSG00000143569.18	e69484	UBAP2L	-0.00736215858066052	0.7475754696314159	-0.335686166862095	0.7372942025441759	0.905427774807626	-6.3536530593795595	0	Exon
ENSG00000156171.14	e55894	DRAM2	0.00955541361493243	-0.0474449044514865	0.335684951662695	0.7372951182781121	0.905427774807626	-6.200264641271731	0	Exon
ENSG00000075785.12	e247071	RAB7A	-0.0065721724353785	1.70552335879657	-0.33568292749919104	0.7372966436213779	0.905427774807626	-6.47949612964184	0	Exon
ENSG00000170469.10	e354149	SPATA24	-0.0131441200727542	-1.5068007331394802	-0.33567332194269894	0.7373038820680551	0.905427774807626	-5.80845276513337	0	Exon
ENSG00000101199.12	e1100840	ARFGAP1	-0.0136931266402691	-1.5739725813797099	-0.33566916209205894	0.737307016808535	0.905427774807626	-5.7954831142798495	0	Exon
ENSG00000101199.12	e1100878	ARFGAP1	-0.0136931266402691	-1.5739725813797099	-0.33566916209205894	0.737307016808535	0.905427774807626	-5.7954831142798495	0	Exon
ENSG00000101199.12	e1100883	ARFGAP1	-0.0136931266402691	-1.5739725813797099	-0.33566916209205894	0.737307016808535	0.905427774807626	-5.7954831142798495	0	Exon
ENSG00000101199.12	e1100896	ARFGAP1	-0.0136931266402691	-1.5739725813797099	-0.33566916209205894	0.737307016808535	0.905427774807626	-5.7954831142798495	0	Exon
ENSG00000135940.6	e142961	COX5B	0.0069826737754899995	3.69123956764866	0.335665836232123	0.7373095230814279	0.905427774807626	-6.62756260051168	0	Exon
ENSG00000157191.19	e12051	NECAP2	0.0108361902651046	-0.503027024916017	0.335664807985819	0.737310297938992	0.905427774807626	-6.0889959016192305	0	Exon
ENSG00000140750.16	e876173	ARHGAP17	-0.00915871491936973	-0.0218127284046955	-0.335664702706158	0.7373103772748059	0.905427774807626	-6.20449822037084	0	Exon
ENSG00000068654.15	e138810	POLR1A	-0.0118294430149613	-1.14977157801845	-0.33565649176522905	0.737316564819341	0.905427774807626	-5.921337314801391	0	Exon
ENSG00000047932.13	e409692	GOPC	0.00757529129182355	0.483302319645253	0.33565544293538696	0.7373173551905692	0.905427774807626	-6.3115917406932	0	Exon
ENSG00000140612.13	e846657	SEC11A	-0.010106362165383001	-0.261045015462971	-0.33565513505840994	0.737317587198804	0.905427774807626	-6.14828378605626	0	Exon
ENSG00000108384.14	e962542	RAD51C	0.009228214997407941	-0.31038306996549897	0.33564947023727404	0.7373218560677659	0.9054283583200591	-6.14553068134774	0	Exon
ENSG00000050405.13	e704040	LIMA1	-0.0107742283270089	0.00599366420287374	-0.33563547963859997	0.737332399071415	0.9054283583200591	-6.20958068368086	0	Exon
ENSG00000101680.13	e987875	LAMA1	-0.0258604365715719	-2.9575355867035	-0.33563115446597697	0.7373356584352421	0.9054283583200591	-5.41682803715212	0	Exon
ENSG00000130305.16	e444608	NSUN5	0.0114645562675198	-0.935825651966348	0.33562909505599997	0.737337210367195	0.9054283583200591	-5.97917213758467	0	Exon
ENSG00000198911.11	e1137194	SREBF2	0.0265681185707335	-3.23034809474188	0.335626701193365	0.7373390143376221	0.9054283583200591	-5.345057689166599	0	Exon
ENSG00000173120.14	e647869	KDM2A	0.00859753742093071	0.272320095133458	0.335626632334631	0.7373390662283058	0.9054283583200591	-6.268927488868151	0	Exon
ENSG00000154832.14	e999147	CXXC1	-0.0120750447963255	-1.0196718823720798	-0.33562643530717895	0.737339214704604	0.9054283583200591	-5.94729224802049	0	Exon
ENSG00000107581.12	e603096	EIF3A	0.005768990478306479	1.73199424162267	0.335623963371019	0.7373410775114809	0.9054283583200591	-6.480508642097441	0	Exon
ENSG00000007047.14	e1056842	MARK4	-0.0078119644962194295	1.1682872002943798	-0.33562039221139095	0.737343768676238	0.9054283583200591	-6.41505420046265	0	Exon
ENSG00000163754.17	e255062	GYG1	0.0124433707585576	-1.1234674162596299	0.335616981008117	0.737346339303645	0.9054283583200591	-5.932022921301679	0	Exon
ENSG00000155363.18	e57121	MOV10	0.0228841963449615	-3.09096933791278	0.33561637768146296	0.7373467939611229	0.9054283583200591	-5.37600709860469	0	Exon
ENSG00000023228.13	e181120	NDUFS1	0.00580520271585491	1.9416777517783999	0.335612759592335	0.7373495204981271	0.9054283583200591	-6.49923173410395	0	Exon
ENSG00000174442.11	e834224	ZWILCH	-0.0190557783152289	-2.49735037740973	-0.335609618701573	0.737351887428383	0.9054283583200591	-5.57163416096478	0	Exon
ENSG00000101019.21	e1088158	UQCC1	0.00960023386135365	0.156408149972597	0.33560549778966703	0.7373549928923179	0.9054283583200591	-6.24678333213756	0	Exon
ENSG00000143947.12	e127021	RPS27A	0.005160542505670771	5.34287044894951	0.335603663104109	0.73735637548813	0.9054283583200591	-6.71806129141119	0	Exon
ENSG00000115419.12	e175108	GLS	0.009134774141311029	1.99099054072761	0.335591293096682	0.737365697391407	0.905436546043877	-6.498827427567821	0	Exon
ENSG00000260537.2	e900032		-0.0091770216450409	-0.284971760977541	-0.335584188826655	0.737371051109693	0.905436546043877	-6.14434467972114	0	Exon
ENSG00000278540.4	e941125	ACACA	-0.0206331138443521	-2.4901906839017403	-0.33558339344019605	0.7373716505070509	0.905436546043877	-5.529611403583269	0	Exon
ENSG00000061273.17	e699686	HDAC7	-0.0230742108146578	-2.89549542142123	-0.335581257319389	0.737373260272702	0.905436546043877	-5.433920684674031	0	Exon
ENSG00000151466.11	e308108	SCLT1	-0.0106065248700107	-0.42796974090359396	-0.335575399467808	0.7373776747144809	0.9054388302290459	-6.10671823364755	0	Exon
ENSG00000165359.14	e1170432	INTS6L	-0.0240726185891389	-3.1383547442443698	-0.335564121962435	0.7373861733993091	0.9054447915558149	-5.36959846206641	0	Exon
ENSG00000108797.11	e947871	CNTNAP1	-0.00796488697683767	1.94795281726224	-0.335560157204001	0.737389161233729	0.9054447915558149	-6.502284841646709	0	Exon
ENSG00000104129.9	e816891	DNAJC17	-0.0132580162696417	-1.40431093472677	-0.335556526334344	0.737391897453697	0.9054447915558149	-5.84646789352678	0	Exon
ENSG00000005206.16	e1010441	SPPL2B	-0.0102566928049869	0.29823267947214505	-0.33555466695035896	0.737393298685018	0.9054447915558149	-6.27352284278637	0	Exon
ENSG00000134779.14	e995901	TPGS2	0.0114101206736976	0.30036031167880395	0.33554883836830696	0.7373976911087191	0.9054447915558149	-6.2771979732297005	0	Exon
ENSG00000126214.21	e805269	KLC1	0.010882325960816001	-0.577562962438404	0.33554842726076095	0.7373980009199921	0.9054447915558149	-6.068295115288531	0	Exon
ENSG00000204469.12	e382281	PRRC2A	-0.0100864936553044	0.216131595398476	-0.335545231407754	0.7374004093211449	0.9054447915558149	-6.25637074928291	0	Exon
ENSG00000103248.18	e906990	MTHFSD	-0.0148563531111271	-1.9048770861178899	-0.33552847273648495	0.7374130387313751	0.9054571626717779	-5.69699312329901	0	Exon
ENSG00000120860.10	e729754	CCDC53	-0.0241730805327622	-3.10699691422946	-0.335511681810776	0.7374256925200849	0.905468147088149	-5.38223966552733	0	Exon
ENSG00000140326.12	e819853	CDAN1	-0.0095158578479668	0.0825681390786345	-0.335506840826922	0.737429340741197	0.905468147088149	-6.227792419706909	0	Exon
ENSG00000103995.13	e824396	CEP152	0.023500814094926003	-2.9036782329389603	0.335502649549247	0.7374324993410559	0.905468147088149	-5.425747774704339	0	Exon
ENSG00000079277.19	e35156	MKNK1	-0.0135108942620151	-1.03896789676626	-0.335499630008883	0.7374347749076191	0.905468147088149	-5.950722987390059	0	Exon
ENSG00000133858.15	e721274	ZFC3H1	-0.0175840542983314	-2.1814101313787098	-0.335497634253395	0.7374362789372851	0.905468147088149	-5.621630885196179	0	Exon
ENSG00000155974.11	e718897	GRIP1	-0.0214841295766234	-3.05279244602329	-0.335496265478194	0.73743731046629	0.905468147088149	-5.42910370760404	0	Exon
ENSG00000140307.10	e829682	GTF2A2	0.0093563286733191	-0.32694708086268204	0.335471752630089	0.7374557837874341	0.9054876932899499	-6.141785883718869	0	Exon
ENSG00000276234.4	e941247	TADA2A	-0.00911426057436652	-0.28592782317621	-0.33546506097507106	0.7374608267649029	0.9054887232496859	-6.14141903458626	0	Exon
ENSG00000078124.11	e656697	ACER3	0.023736569250637	-3.14375448074449	0.33546386062902006	0.737461731373121	0.9054887232496859	-5.36568165072753	0	Exon
ENSG00000253771.5	e749610	TPTE2P1	-0.0297455575373938	-3.0509717112914596	-0.335433297920796	0.73748476425155	0.9055138675874791	-5.39289991467879	0	Exon
ENSG00000106355.9	e435007	LSM5	0.010117926453929001	-0.29373012593376	0.33542619072811	0.737490120456916	0.905516808142947	-6.14596827335295	0	Exon
ENSG00000241127.7	e437024	YAE1D1	-0.009159432342235421	-0.223061600330212	-0.33542293232857107	0.7374925760942229	0.905516808142947	-6.154536661716679	0	Exon
ENSG00000038427.15	e339255	VCAN	-0.0166031384645173	0.7902439984540731	-0.33541827995289697	0.73749608228256	0.905516808142947	-6.359092309387269	0	Exon
ENSG00000153896.17	e1040908	ZNF599	0.0121633267137105	-1.17505806272854	0.33541656201467	0.73749737698055	0.905516808142947	-5.910817494491219	0	Exon
ENSG00000181789.14	e247503	COPG1	-0.00796227531880343	0.31515315198530397	-0.335394499661675	0.737514004003443	0.905530243345287	-6.27783378038375	0	Exon
ENSG00000114904.12	e228320	NEK4	-0.0107907090279975	-0.6012051258297441	-0.335392385789316	0.737515597104004	0.905530243345287	-6.06311839266165	0	Exon
ENSG00000030066.13	e632350	NUP160	0.0146083924287016	-1.60031333200683	0.33539084383970696	0.7375167591809321	0.905530243345287	-5.7838881405134295	0	Exon
ENSG00000168003.16	e639425	SLC3A2	-0.00957863316092098	2.5306715277246004	-0.33538848453665004	0.7375185372503521	0.905530243345287	-6.55245695643394	0	Exon
ENSG00000112715.20	e394171	VEGFA	0.0271323796868014	-1.94100525937598	0.335377415061964	0.7375268796880909	0.905534788966992	-5.698002632695649	0	Exon
ENSG00000130731.15	e854881	C16orf13	-0.0201938758897968	-1.6740000291359698	-0.33537535830346504	0.737528429754203	0.905534788966992	-5.778304269831611	0	Exon
ENSG00000117523.15	e82659	PRRC2C	-0.008705801521975141	0.39595071617955296	-0.335371115126542	0.7375316276073879	0.905534788966992	-6.2903926469499005	0	Exon
ENSG00000241728.5	e1114203		0.0170373060879711	-1.77357786031039	0.335369925581019	0.737532524104396	0.905534788966992	-5.73948306221572	0	Exon
ENSG00000171604.11	e354360	CXXC5	-0.01342117096353	0.223422762562933	-0.335363096566381	0.7375376707753871	0.905534788966992	-6.25928838866375	0	Exon
ENSG00000140497.16	e840124	SCAMP2	-0.0104378225439053	-0.40221367179544004	-0.33536221171224395	0.7375383376445129	0.905534788966992	-6.11935711027429	0	Exon
ENSG00000196367.12	e455306	TRRAP	-0.0201624170879451	-2.71929396327823	-0.33535705741753197	0.7375422221757099	0.905534788966992	-5.48472949372454	0	Exon
ENSG00000144115.16	e139906	THNSL2	-0.0458997811626248	-2.6617088234771202	-0.335356455854527	0.737542675543755	0.905534788966992	-5.5033876352391	0	Exon
ENSG00000069493.14	e687516	CLEC2D	-0.0222518302071089	-2.60096386861593	-0.33535223248628304	0.7375458584884229	0.9055349704944671	-5.502802654543821	0	Exon
ENSG00000163481.7	e186314	RNF25	0.0265401130295559	-3.51415677522834	0.33534948065320197	0.7375479324119342	0.9055349704944671	-5.3204179048551605	0	Exon
ENSG00000204560.9	e380397	DHX16	0.0105987318225203	-0.44466342156841493	0.33534059961025	0.737554625637598	0.9055366940569849	-6.11069391363786	0	Exon
ENSG00000144749.13	e233708	LRIG1	0.0122486706387937	1.00710992350061	0.335333082787167	0.737560290730323	0.9055366940569849	-6.39531899508146	0	Exon
ENSG00000130703.15	e1099976	OSBPL2	0.0128849000368453	-1.35694809286235	0.335322649648258	0.737568153743326	0.9055366940569849	-5.879335335084879	0	Exon
ENSG00000130703.15	e1100003	OSBPL2	0.0128849000368453	-1.35694809286235	0.335322649648258	0.737568153743326	0.9055366940569849	-5.879335335084879	0	Exon
ENSG00000182446.13	e981814	NPLOC4	0.00840206686339889	0.32769666679311404	0.33532056885204603	0.737569721954218	0.9055366940569849	-6.277591397019651	0	Exon
ENSG00000100578.14	e784465	KIAA0586	0.0135714954496246	-1.5879615297051102	0.335316466131761	0.7375728140096949	0.9055366940569849	-5.796252724424501	0	Exon
ENSG00000169733.11	e983486	RFNG	-0.0175700253000073	-2.21362081134964	-0.33531411710326603	0.7375745843800341	0.9055366940569849	-5.621211839139099	0	Exon
ENSG00000235162.8	e731437	C12orf75	0.0117843730594606	-0.0693201553091855	0.335313058742045	0.737575382025695	0.9055366940569849	-6.193846381746889	0	Exon
ENSG00000235162.8	e731443	C12orf75	0.0117843730594606	-0.0693201553091855	0.335313058742045	0.737575382025695	0.9055366940569849	-6.193846381746889	0	Exon
ENSG00000182149.20	e901640	IST1	-0.0043818869118028795	4.05213829788001	-0.33530806652535605	0.737579144468942	0.9055366940569849	-6.64890927966834	0	Exon
ENSG00000143924.18	e122982	EML4	0.0100400055999005	-0.418305510976719	0.335302531687354	0.7375833158725491	0.9055366940569849	-6.11694924869219	0	Exon
ENSG00000250903.8	e372582	GMDS-AS1	-0.0167034511289759	-2.02951119664069	-0.335293781288273	0.7375899107419741	0.9055366940569849	-5.65546466602165	0	Exon
ENSG00000101811.13	e1162406	CSTF2	-0.0208423385417399	-2.87772157890571	-0.335289318362824	0.7375932743001009	0.9055366940569849	-5.48174269934556	0	Exon
ENSG00000269210.2	e122240		0.0178967706131399	-1.9167089404894502	0.335288271519834	0.7375940632714929	0.9055366940569849	-5.72332617909319	0	Exon
ENSG00000136631.12	e64740	VPS45	0.008840122014655291	0.114686143739835	0.335287785332283	0.7375944296952759	0.9055366940569849	-6.235261136209509	0	Exon
ENSG00000172943.19	e1156222	PHF8	-0.0121931202540488	-1.17945375529257	-0.33528701660860105	0.737595009057495	0.9055366940569849	-5.901383322536731	0	Exon
ENSG00000196139.13	e567425	AKR1C3	-0.0137742654588312	0.311691011564238	-0.33528673088641303	0.7375952243971221	0.9055366940569849	-6.27180994760306	0	Exon
ENSG00000140750.16	e876169	ARHGAP17	-0.009146401292983141	-0.0216753999647477	-0.335283793715544	0.737597438049564	0.9055366940569849	-6.204646895524889	0	Exon
ENSG00000078295.16	e321448	ADCY2	0.0114127922384335	0.8106572814412659	0.33527829793056296	0.7376015800541089	0.9055366940569849	-6.36573833449707	0	Exon
ENSG00000260537.2	e900031		-0.00872620173652628	-0.0200497603827771	-0.335276663382032	0.737602811964669	0.9055366940569849	-6.205508183291969	0	Exon
ENSG00000200949.1	e809829	SNORD115-32	-0.0432643663848455	-1.78700447140212	-0.33527643907788696	0.737602981016078	0.9055366940569849	-5.752039500528129	0	Exon
ENSG00000105835.11	e462993	NAMPT	-0.0200653921262616	-0.7123950722905921	-0.335269546592371	0.7376081756850269	0.905539935298522	-6.0418996963149	0	Exon
ENSG00000101346.12	e1085969	POFUT1	-0.0167952752099303	-2.25300819684729	-0.335257967789118	0.7376169023245351	0.9055475125993101	-5.603505243765349	0	Exon
ENSG00000104093.13	e826241	DMXL2	-0.00906465907002816	0.0925948962451611	-0.335250219421158	0.7376227420846608	0.90554995897276	-6.233155450050809	0	Exon
ENSG00000120549.17	e572810	KIAA1217	-0.0112119802334305	0.508592863705168	-0.335248544906638	0.7376240041283141	0.90554995897276	-6.31463500519662	0	Exon
ENSG00000198000.11	e542210	NOL8	0.0113466020340551	-1.08999227220284	0.33523583968380893	0.737633579790026	0.9055566334862609	-5.93437135312746	0	Exon
ENSG00000239779.6	e135995	WBP1	-0.0107917973469897	-0.18214022908649102	-0.33523327155899296	0.737635515337155	0.9055566334862609	-6.163964910874081	0	Exon
ENSG00000235001.3	e1178921	EIF4A1P2	-0.0223391150326429	-3.08870884680549	-0.335227333993107	0.737639990374722	0.9055566334862609	-5.39713907437016	0	Exon
ENSG00000129219.13	e915835	PLD2	0.0131822369586709	-0.8776717193482659	0.335224807563577	0.7376418945023321	0.9055566334862609	-5.992165115272781	0	Exon
ENSG00000126226.21	e765086	PCID2	-0.0120281822269771	-0.8955823651446391	-0.33522085690048303	0.737644872054157	0.9055566334862609	-5.989566715519309	0	Exon
ENSG00000187522.14	e570678	HSPA14	-0.00970099485030816	-0.350777137897333	-0.335220375069839	0.737645235202506	0.9055566334862609	-6.13150627786347	0	Exon
ENSG00000198598.6	e746124	MMP17	-0.0151168170657792	-1.1131908326076498	-0.335217605080377	0.7376473229021221	0.9055566334862609	-5.93184592867089	0	Exon
ENSG00000139880.19	e770722	CDH24	0.0157447001553325	-1.67728948801458	0.335210970575937	0.7376523232367621	0.905559635965825	-5.76492629752942	0	Exon
ENSG00000137815.14	e817618	RTF1	0.00814381860652918	0.169835968874904	0.3352068482806	0.737655430159609	0.9055603140350358	-6.24980690612888	0	Exon
ENSG00000197937.12	e1070080	ZNF347	-0.0139356594918129	-1.23565476241178	-0.33520194959614197	0.7376591222428979	0.905561710451532	-5.889581835247751	0	Exon
ENSG00000280987.3	e353674		-0.00587355660283183	1.8942481805136397	-0.33519290253096196	0.7376659409299781	0.905566945112077	-6.492237308816919	0	Exon
ENSG00000264501.2	e8571	RN7SL731P	-0.0130105117791016	-0.582004949335897	-0.335180309381537	0.7376754323015698	0.905572080004098	-6.0682018679638805	0	Exon
ENSG00000015479.17	e353925	MATR3	0.00486361413322041	3.7711980970629306	0.335178768809207	0.7376765934232778	0.905572080004098	-6.63261273809406	0	Exon
ENSG00000135632.11	e134432	SMYD5	-0.0114256796297838	-0.826224388328972	-0.335176258280134	0.7376784855978492	0.905572080004098	-6.01215517334755	0	Exon
ENSG00000075188.8	e729871	NUP37	-0.0113620693569064	-1.14896497162807	-0.335173794929732	0.7376803422156178	0.905572080004098	-5.92324627485447	0	Exon
ENSG00000164144.15	e311929	ARFIP1	-0.00549409286861964	2.3123352195507003	-0.335162170534806	0.73768910349831	0.9055742612484351	-6.5341819209145795	0	Exon
ENSG00000068724.15	e124803	TTC7A	0.0163149888111779	-1.93657009323024	0.33515971712034803	0.737690952636145	0.9055742612484351	-5.686139900531519	0	Exon
ENSG00000092148.12	e776418	HECTD1	0.00588553668290553	1.35674568111659	0.33515916372012605	0.7376913697339571	0.9055742612484351	-6.436399960234599	0	Exon
ENSG00000100485.11	e780603	SOS2	-0.0076912467562667295	0.8177549205939659	-0.335153771182896	0.7376954340939671	0.9055742612484351	-6.36164442992779	0	Exon
ENSG00000108559.11	e917058	NUP88	0.00977344459491015	-0.34654157451412393	0.335151741264113	0.73769696404743	0.9055742612484351	-6.128347933262991	0	Exon
ENSG00000125877.12	e1079022	ITPA	0.0109155432522693	-0.629167004527438	0.335151100786341	0.737697446776904	0.9055742612484351	-6.07032045024089	0	Exon
ENSG00000107404.18	e2020	DVL1	-0.0109784853297474	-0.238993741641467	-0.335136220489181	0.737708662118092	0.9055848928421891	-6.15288407739344	0	Exon
ENSG00000273559.4	e942271	CWC25	-0.0121120653853637	-1.04244788515501	-0.33513216985386896	0.7377117151082991	0.905585504585505	-5.94546038140049	0	Exon
ENSG00000165124.17	e547227	SVEP1	0.0246070595046523	-1.5230562460176	0.335106572766086	0.737731007896084	0.9056060515839199	-5.8296925754509195	0	Exon
ENSG00000080345.17	e157687	RIF1	0.0069653662096918	0.8125396090571191	0.335100886575904	0.737735293658504	0.9056069139460771	-6.3616011302085305	0	Exon
ENSG00000110696.9	e620923	C11orf58	0.00566435535779059	3.19229774476775	0.33509886172090003	0.7377368198224991	0.9056069139460771	-6.59758237219619	0	Exon
ENSG00000213380.14	e898801	COG8	-0.0117897193499385	-1.05456045543476	-0.335079140633605	0.7377516839600359	0.9056186482670191	-5.94702497324834	0	Exon
ENSG00000116497.17	e24148	S100PBP	0.0139092285821752	-1.6086103731103998	0.335076010488674	0.7377540432155191	0.9056186482670191	-5.804306685250079	0	Exon
ENSG00000116497.17	e24155	S100PBP	0.0139092285821752	-1.6086103731103998	0.335076010488674	0.7377540432155191	0.9056186482670191	-5.804306685250079	0	Exon
ENSG00000146350.13	e410134	TBC1D32	0.0248031728369892	-3.08195531249333	0.335066395908572	0.737761289940466	0.905624407815479	-5.383204625421739	0	Exon
ENSG00000109180.14	e287903	OCIAD1	0.0052555273258931895	2.36686409243078	0.33505337329697105	0.737771105412606	0.905630163437943	-6.5365439048058995	0	Exon
ENSG00000183666.16	e323473	GUSBP1	-0.0190038915304962	-1.22465283392807	-0.335049652185986	0.737773910116072	0.905630163437943	-5.89002878325479	0	Exon
ENSG00000113712.16	e359186	CSNK1A1	0.00515612091073129	2.20976407804761	0.33504403017576395	0.7377781475861072	0.905630163437943	-6.52688231318209	0	Exon
ENSG00000166167.17	e597613	BTRC	0.0119846748330194	-1.17399292979168	0.33504312886620896	0.737778826929663	0.905630163437943	-5.923199092863309	0	Exon
ENSG00000244045.11	e933257	TMEM199	0.0180544225930716	-2.53107997888408	0.33504098657465503	0.737780441638724	0.905630163437943	-5.53369481574831	0	Exon
ENSG00000165487.13	e748908	MICU2	0.0215572157167558	-2.7345448710037297	0.335039837958917	0.737781307385154	0.905630163437943	-5.502428590053849	0	Exon
ENSG00000179915.22	e125818	NRXN1	-0.0079682212967591	3.2188277143140502	-0.335030426719713	0.737788400933432	0.9056357347824601	-6.60050332968742	0	Exon
ENSG00000110011.13	e640757	DNAJC4	-0.00911926118175547	0.0176779881629906	-0.33502618068825896	0.7377916013088051	0.905636527232707	-6.212063026794129	0	Exon
ENSG00000077254.14	e45864	USP33	-0.0070367239108198205	1.00409414327381	-0.335016825141143	0.737798652912473	0.905642047029925	-6.3910058094995	0	Exon
ENSG00000163349.21	e57980	HIPK1	-0.00713514475658585	1.3768039483346102	-0.335010814396885	0.737803183432717	0.905644472189545	-6.44436851795089	0	Exon
ENSG00000242086.8	e271314	LINC00969	-0.0255116784379895	-0.73691345779612	-0.334994287913268	0.737815640101759	0.905653365318307	-6.02287327116789	0	Exon
ENSG00000147687.17	e514990	TATDN1	0.00925872018193372	-0.38474219455234104	0.33499335101229	0.737816346283418	0.905653365318307	-6.12235466285504	0	Exon
ENSG00000188895.11	e944549	MSL1	0.00877896444079569	0.9546664417162528	0.33498770711731896	0.737820600329058	0.905653365318307	-6.38947075214049	0	Exon
ENSG00000148339.12	e554723	SLC25A25	-0.0147603662688999	0.838358423845134	-0.334987644155856	0.7378206477858579	0.905653365318307	-6.362818120010529	0	Exon
ENSG00000267508.5	e1055916	ZNF285	-0.0146157188975293	-1.66426922085555	-0.334983441034383	0.7378238158640391	0.905654118044571	-5.76919477354824	0	Exon
ENSG00000005801.16	e613765	ZNF195	-0.0122398341126757	-0.9741149206820648	-0.33497543450967604	0.73782985074749	0.905655274430975	-5.96658116260682	0	Exon
ENSG00000104936.17	e1058231	DMPK	0.0102155780538554	-0.432321325937885	0.33497541208255893	0.737829867651856	0.905655274430975	-6.10435405647115	0	Exon
ENSG00000130227.16	e487364	XPO7	-0.007035081333672429	1.0864929331386801	-0.334971616720596	0.7378327283952489	0.90565564990353	-6.404240884630799	0	Exon
ENSG00000121988.17	e154861	ZRANB3	0.013619892029372	-1.28833301029205	0.334947927439604	0.7378505842064829	0.905673171851611	-5.88912575563064	0	Exon
ENSG00000178814.16	e521935	OPLAH	-0.018864547723135	-2.23737400691789	-0.33494589889775395	0.737852113227847	0.905673171851611	-5.60488798538862	0	Exon
ENSG00000188906.14	e696905	LRRK2	0.0130875947564818	-1.09200371847525	0.334942258272513	0.737854857365991	0.9056734041322141	-5.9431400091495705	0	Exon
ENSG00000184083.11	e1156425	FAM120C	0.0205293871256048	-2.54840363559396	0.334935244150711	0.7378601443022571	0.9056740280175809	-5.52372830020957	0	Exon
ENSG00000134769.21	e994629	DTNA	-0.0111862784770946	-0.633053475364744	-0.334934804822438	0.7378604754489849	0.9056740280175809	-6.059278608326251	0	Exon
ENSG00000137802.13	e818104	MAPKBP1	0.00859155727136659	0.14112456854787803	0.334923385904307	0.7378690825547328	0.9056814566656659	-6.2408439952090395	0	Exon
ENSG00000185737.12	e590290	NRG3	0.00911407740056593	-0.00146825784746989	0.334906024879955	0.737882168636325	0.905686765408154	-6.209574790773269	0	Exon
ENSG00000185737.12	e590299	NRG3	0.00911407740056593	-0.00146825784746989	0.334906024879955	0.737882168636325	0.905686765408154	-6.209574790773269	0	Exon
ENSG00000148225.15	e548384	WDR31	0.011007663446809998	0.37116227264977797	0.33490407186275895	0.737883640751376	0.905686765408154	-6.2914180732435705	0	Exon
ENSG00000133106.14	e754497	EPSTI1	-0.0246162036114521	-2.64768719373738	-0.334898786915626	0.737887624361802	0.905686765408154	-5.49915081355897	0	Exon
ENSG00000187531.13	e982780	SIRT7	0.0262878657546082	-3.25646525046588	0.33489260535917603	0.737892283814299	0.905686765408154	-5.348740127339309	0	Exon
ENSG00000197375.12	e349692	SLC22A5	0.0144169829147131	-1.61578075289655	0.33489104609592496	0.737893459136817	0.905686765408154	-5.7861877768775996	0	Exon
ENSG00000196576.14	e1141560	PLXNB2	0.0186877769521652	-2.22452774458128	0.334889919064717	0.737894308657097	0.905686765408154	-5.61392654563661	0	Exon
ENSG00000115155.16	e115877	OTOF	-0.0157923469907099	0.12441838310321601	-0.33488933049547803	0.737894752301998	0.905686765408154	-6.24947451265269	0	Exon
ENSG00000072121.15	e788867	ZFYVE26	-0.0121867081966519	-1.2965030218338	-0.33488714179077	0.737896402079241	0.905686765408154	-5.87191944374077	0	Exon
ENSG00000206149.10	e810909	HERC2P9	0.0346467944092838	-0.3711227811861121	0.334879670692829	0.737902033568632	0.905689076272663	-6.1216975621199206	0	Exon
ENSG00000187122.16	e594865	SLIT1	-0.0166421115402074	-0.5449910276875221	-0.334877864914357	0.737903394712365	0.905689076272663	-6.0825724734213695	0	Exon
ENSG00000163932.13	e228918	PRKCD	-0.0126569422987639	-0.192975647251798	-0.334868739751213	0.7379102730097901	0.905690737711801	-6.18447772656451	0	Exon
ENSG00000122257.18	e875748	RBBP6	0.0123442951708155	-1.17999883510217	0.334867764087526	0.737911008439535	0.905690737711801	-5.9086975962717	0	Exon
ENSG00000090857.13	e899582	PDPR	0.0248708711898177	-3.17054218502011	0.334865900449936	0.7379124132014309	0.905690737711801	-5.35662631067539	0	Exon
ENSG00000173889.15	e260792	PHC3	-0.008799031206907391	0.232199157102338	-0.334846102866289	0.7379273361630508	0.905705917774374	-6.25869717319525	0	Exon
ENSG00000136478.7	e967075	TEX2	0.00941349005316157	0.332897605770274	0.334830801413873	0.737938870112658	0.905716938192729	-6.28444059454141	0	Exon
ENSG00000139436.20	e733866	GIT2	-0.00816922277451481	0.245170827551928	-0.33482226043387203	0.7379453081699351	0.905719254959332	-6.2637603757600795	0	Exon
ENSG00000111885.6	e410012	MAN1A1	-0.014725970290414	3.81607054931033	-0.33482151804697197	0.7379458677704541	0.905719254959332	-6.632535924685381	0	Exon
ENSG00000124788.17	e375788	ATXN1	-0.00813562601745604	1.51087465412326	-0.334808610298079	0.7379555974673359	0.9057257505962808	-6.4546863934425405	0	Exon
ENSG00000072364.12	e350402	AFF4	0.0061923157945410106	1.79590037861332	0.33480771774530604	0.737956270263818	0.9057257505962808	-6.49147453215719	0	Exon
ENSG00000110330.8	e662923	BIRC2	-0.009574494205953271	-0.17241195109389	-0.33479887783225803	0.737962933704111	0.9057307929884699	-6.16700147184768	0	Exon
ENSG00000180376.16	e230154	CCDC66	-0.008546818822890809	0.44732026937232705	-0.334791153113105	0.7379687565383001	0.9057323626388101	-6.296844818435611	0	Exon
ENSG00000162076.12	e861534	FLYWCH2	-0.00817336608036197	1.3734576747476297	-0.334790401976568	0.7379693227400792	0.9057323626388101	-6.4424012668012	0	Exon
ENSG00000163539.16	e210722	CLASP2	-0.0231822418354818	-3.05467810424593	-0.33478455703483695	0.737973728623573	0.9057346341966899	-5.38343150560212	0	Exon
ENSG00000132254.12	e615825	ARFIP2	0.025785245167220004	-3.1562250010004105	0.33477417382531605	0.7379815554485629	0.905739637312793	-5.370020194933231	0	Exon
ENSG00000153107.11	e148398	ANAPC1	0.007679199789512241	0.30115521995976197	0.334772369917609	0.7379829152303109	0.905739637312793	-6.27409154887287	0	Exon
ENSG00000138835.22	e548638	RGS3	0.0194726592502829	-2.28216692251133	0.33476607325526503	0.737987661647287	0.9057423267632819	-5.59914817954707	0	Exon
ENSG00000136527.17	e267829	TRA2B	-0.0167282035818958	-1.7735831028141698	-0.334760397472456	0.7379919400545649	0.905744441802446	-5.73442288193427	0	Exon
ENSG00000140326.12	e819866	CDAN1	0.0163581202414229	-2.07358779255752	0.334741698479011	0.738006035420698	0.905747898313426	-5.651113149813289	0	Exon
ENSG00000142230.11	e1059746	SAE1	0.00479086356658202	3.09603126272938	0.334737697030201	0.738009051738182	0.905747898313426	-6.592113668991259	0	Exon
ENSG00000106125.14	e434531	FAM188B	-0.0138907094264677	-1.22818219824983	-0.33473624802386104	0.7380101440093471	0.905747898313426	-5.8965915278571295	0	Exon
ENSG00000108352.11	e944657	RAPGEFL1	-0.0120592959919175	-0.7563255529651279	-0.33473524894416495	0.7380108971229541	0.905747898313426	-6.035118352396291	0	Exon
ENSG00000109586.11	e315932	GALNT7	-0.0157711147206119	-1.6073502006961298	-0.334732075111515	0.738013289582973	0.905747898313426	-5.800258857173031	0	Exon
ENSG00000038382.17	e322602	TRIO	0.00827317419577682	0.305238514240396	0.334729767311159	0.7380150292226371	0.905747898313426	-6.27336626845557	0	Exon
ENSG00000076944.15	e1017607	STXBP2	0.0218927345856605	-2.29296273408874	0.334728301624789	0.738016134070268	0.905747898313426	-5.590410257318161	0	Exon
ENSG00000118217.5	e79418	ATF6	0.0076706634392059905	0.9008895611394109	0.33472686847392796	0.7380172143928639	0.905747898313426	-6.37564253353993	0	Exon
ENSG00000167986.13	e636169	DDB1	0.0068201244440576295	1.30363598026474	0.33472615479636303	0.7380177523699171	0.905747898313426	-6.43363309349133	0	Exon
ENSG00000183783.6	e286688	KCTD8	-0.0166520383553068	-1.79981971230872	-0.334716167430786	0.738025280956234	0.9057540020972459	-5.71524063331587	0	Exon
ENSG00000038358.14	e896928	EDC4	-0.0072431954343262295	1.1832275075012	-0.334710438704302	0.738029599344822	0.9057559122550791	-6.418553088405429	0	Exon
ENSG00000183735.9	e718113	TBK1	-0.0149014445669822	-1.83741217643576	-0.3347072117298	0.7380320318838578	0.9057559122550791	-5.7294854605858205	0	Exon
ENSG00000100592.15	e784839	DAAM1	0.0145021840498558	-0.9932934421949771	0.334703933869458	0.7380345027840559	0.9057559122550791	-5.95851094336949	0	Exon
ENSG00000039123.15	e329898	SKIV2L2	0.00667762911660499	1.11316261155771	0.334697409503992	0.738039420956506	0.905758191258602	-6.40569310202341	0	Exon
ENSG00000083290.19	e931565	ULK2	0.0105003006877564	-0.44692041585625203	0.33469415963011606	0.7380418707681321	0.905758191258602	-6.103975663809449	0	Exon
ENSG00000073169.13	e1140876		-0.0118439437741195	-0.795277947915771	-0.334691260310083	0.738044056328409	0.905758191258602	-6.01338066564557	0	Exon
ENSG00000104059.4	e811216	FAM189A1	0.0153810950832947	-0.7687057097694191	0.33468791202272197	0.7380465803310851	0.905758191258602	-6.02597636600804	0	Exon
ENSG00000065268.10	e1007057	WDR18	0.017861379423959	-1.68563139934434	0.334672587874999	0.7380581320011892	0.905769232098576	-5.77346639735023	0	Exon
ENSG00000150076.23	e575485		0.0261806148889731	-3.52834531352118	0.33465585679869203	0.7380707443119431	0.9057815745107121	-5.29057732128483	0	Exon
ENSG00000106688.11	e525753	SLC1A1	0.0107818404529689	-0.360705047737075	0.33463541634174393	0.73808615294421	0.905797348551427	-6.1362338522903	0	Exon
ENSG00000220804.8	e199504		0.0332589435264296	-2.8741036923520804	0.33460370678539697	0.7381100567721771	0.9058232507911751	-5.44741142471277	0	Exon
ENSG00000106635.7	e444749	BCL7B	0.00899301375627227	0.175128140487509	0.334600638267228	0.738112369947342	0.9058232507911751	-6.24899019429685	0	Exon
ENSG00000142279.12	e1040754	WTIP	-0.0215570006612991	-2.8077402844969903	-0.334596156556709	0.738115748449284	0.9058242610074441	-5.4429556362953795	0	Exon
ENSG00000275464.4	e1102863		-0.0642820307140213	-2.16620720047916	-0.334587280692627	0.738122439464038	0.9058293363570291	-5.694680690206701	0	Exon
ENSG00000136147.17	e756395	PHF11	0.0127105069268723	-1.26916270514428	0.33456537466743796	0.7381389532696759	0.9058455095310151	-5.883320323525269	0	Exon
ENSG00000188039.13	e1031919	NWD1	0.0215532478864023	-0.921012363606407	0.33456249252682296	0.7381411259736401	0.9058455095310151	-5.97647910453817	0	Exon
ENSG00000074582.12	e186284	BCS1L	0.00789654863652157	0.305145520756889	0.334559264641365	0.738143559320118	0.9058455095310151	-6.27416498922778	0	Exon
ENSG00000186166.8	e670882	CCDC84	-0.021583425519538	-2.81547850367821	-0.33455623947953494	0.738145839845465	0.9058455095310151	-5.448167005167379	0	Exon
ENSG00000141030.12	e927751	COPS3	-0.007274130242806841	0.8070035491632421	-0.33454819875637	0.7381519013747441	0.905846190864835	-6.358435266167491	0	Exon
ENSG00000006071.12	e621594	ABCC8	0.0203245095994858	-2.54090840394685	0.334542672974363	0.738156067015685	0.905846190864835	-5.53235589691861	0	Exon
ENSG00000149485.17	e637321	FADS1	-0.0126057116465455	0.48755062221221296	-0.33454241386963596	0.7381562623433879	0.905846190864835	-6.30692808424588	0	Exon
ENSG00000258405.9	e1069368	ZNF578	0.0123436574317361	-0.917737341619295	0.334541943957416	0.7381566165896691	0.905846190864835	-5.988524338544719	0	Exon
ENSG00000038358.14	e896814	EDC4	-0.00752343060704993	0.4919879664621	-0.334537057511125	0.7381603002712199	0.90584757547373	-6.3091278869753395	0	Exon
ENSG00000099783.11	e1018783	HNRNPM	0.00852509522273364	0.20197923067575801	0.33452813589695696	0.738167025907737	0.9058524972476021	-6.25665457083166	0	Exon
ENSG00000205571.12	e334278	SMN2	-0.0483861013486898	-1.74948961140809	-0.33452495779493796	0.7381694217524741	0.9058524972476021	-5.77085801885435	0	Exon
ENSG00000167528.12	e700876	ZNF641	0.0111118138443573	-0.6631480253154711	0.334511432501607	0.738179617961846	0.905858221263413	-6.04918186390352	0	Exon
ENSG00000171016.11	e827725	PYGO1	0.0181777680686425	-2.2628063230459303	0.33451019201133897	0.738180553123066	0.905858221263413	-5.6002362920911395	0	Exon
ENSG00000230185.4	e548092	C9orf147	0.0215575590627021	-2.87983761208098	0.33450596083984196	0.7381837428547621	0.905858221263413	-5.430571625110081	0	Exon
ENSG00000196549.10	e256839	MME	0.0112780706040882	1.30558743603171	0.33450344326104997	0.738185640771205	0.905858221263413	-6.42959024992214	0	Exon
ENSG00000104325.6	e506173	DECR1	0.00986611691417052	0.0389353983444138	0.334501821591148	0.738186863293463	0.905858221263413	-6.21618207812496	0	Exon
ENSG00000151876.12	e327987	FBXO4	-0.0169166566190741	-2.06794444462154	-0.334485787475478	0.738198950908384	0.905867764253357	-5.659872738084741	0	Exon
ENSG00000255036.6	e544481		-0.0224238622751424	-2.5599366036531697	-0.3344847264261961	0.738199750802319	0.905867764253357	-5.51975427256981	0	Exon
ENSG00000084112.14	e732632	SSH1	-0.0130341167488813	-1.29130060149302	-0.334477033861954	0.7382055500094069	0.905871744757523	-5.87196609681121	0	Exon
ENSG00000164733.20	e484334	CTSB	0.0207189220002375	-1.55540310022931	0.33447278764295296	0.738208751120484	0.9058725370521671	-5.805303904533369	0	Exon
ENSG00000239969.5	e460460		-0.0146029109207711	-1.72879609387925	-0.33446260348694	0.7382164287022289	0.9058779483842311	-5.74718195457472	0	Exon
ENSG00000149577.15	e668451	SIDT2	-0.0102534769154794	-0.0017283799733583199	-0.334460158599162	0.7382182718461759	0.9058779483842311	-6.210056698524481	0	Exon
ENSG00000153914.15	e332910	SREK1	0.00678250246291456	1.09710833900087	0.334450125625048	0.7382258354874821	0.9058797422789119	-6.408031651237731	0	Exon
ENSG00000112701.17	e401063	SENP6	-0.0071835969614446205	0.417929069520464	-0.33444757376686307	0.738227759282009	0.9058797422789119	-6.293945685867491	0	Exon
ENSG00000273749.4	e808869	CYFIP1	0.0113923447756435	-0.37726062887484796	0.33444530921144106	0.7382294664861428	0.9058797422789119	-6.12905960379297	0	Exon
ENSG00000135750.14	e104176	KCNK1	-0.0173270464258045	-1.70280071924909	-0.33444262311756395	0.7382314914815721	0.9058797422789119	-5.77748375680776	0	Exon
ENSG00000244879.5	e825400	GABPB1-AS1	-0.014304830235250001	-0.7967308091083001	-0.334441270582229	0.7382325111330991	0.9058797422789119	-6.01406871172595	0	Exon
ENSG00000105355.8	e1013602	PLIN3	-0.017561236999471	-0.0589334090338826	-0.33442780048840304	0.7382426660144641	0.905885111201708	-6.1957479943966	0	Exon
ENSG00000100307.12	e1135117	CBX7	0.0112179276327069	-0.548402830481619	0.33442529755245504	0.7382445529416071	0.905885111201708	-6.08869593572243	0	Exon
ENSG00000100307.12	e1135138	CBX7	0.0112179276327069	-0.548402830481619	0.33442529755245504	0.7382445529416071	0.905885111201708	-6.08869593572243	0	Exon
ENSG00000087077.12	e459300	TRIP6	0.0177992907724046	-1.86780216340202	0.33441500484147696	0.738252312483912	0.9058894375813641	-5.71698063191265	0	Exon
ENSG00000125388.19	e277707	GRK4	0.0146728663912418	-1.39465683381816	0.33441060321550203	0.7382556308212429	0.9058894375813641	-5.846402124052171	0	Exon
ENSG00000158863.21	e487845	FAM160B2	0.0106062819571445	-0.753700044137294	0.334410451471933	0.738255745219135	0.9058894375813641	-6.02232257690491	0	Exon
ENSG00000136450.12	e961530	SRSF1	-0.007869170370304471	1.04264716284248	-0.334399022283603	0.738264361581604	0.9058946633295379	-6.40030460269623	0	Exon
ENSG00000177575.12	e685787	CD163	0.0355403889881539	-2.54047977303342	0.33439802291823	0.738265114995755	0.9058946633295379	-5.614671585898299	0	Exon
ENSG00000122970.15	e734169	IFT81	0.0110404821486086	-0.8513503113897181	0.334391306664363	0.73827017833634	0.9058977405580569	-5.99670885735649	0	Exon
ENSG00000170248.13	e211064	PDCD6IP	-0.00655096178055211	1.53309484195611	-0.334386190476456	0.73827403540514	0.905898389439279	-6.46011053677978	0	Exon
ENSG00000137460.8	e311993	FHDC1	0.0156115136808612	-1.3668187380376597	0.334381629569168	0.7382774738561991	0.905898389439279	-5.895671800926781	0	Exon
ENSG00000175309.14	e369713	PHYKPL	-0.0190827399452109	-2.03912535644509	-0.334380435913388	0.7382783737497242	0.905898389439279	-5.67644482448568	0	Exon
ENSG00000136715.17	e152649	SAP130	-0.0114758160353818	-1.0034229829432801	-0.334370273357186	0.738286035285057	0.905900493009369	-5.954926749423129	0	Exon
ENSG00000143549.19	e69369	TPM3	0.00683085990022487	2.52380225004271	0.334362271718623	0.738292067726301	0.905900493009369	-6.551495723742269	0	Exon
ENSG00000183833.16	e242376	MAATS1	0.0173625390593252	-1.48017559320065	0.33435725696400004	0.7382958483617741	0.905900493009369	-5.82457326256495	0	Exon
ENSG00000108883.12	e951715	EFTUD2	0.00729771028897057	0.5536363572521961	0.33435060250064097	0.738300865187386	0.905900493009369	-6.32193482657269	0	Exon
ENSG00000129187.14	e317014	DCTD	0.0213867644188973	-2.83525394514328	0.33434950513078804	0.7383016924998291	0.905900493009369	-5.450094519151831	0	Exon
ENSG00000129187.14	e317058	DCTD	0.0213867644188973	-2.83525394514328	0.33434950513078804	0.7383016924998291	0.905900493009369	-5.450094519151831	0	Exon
ENSG00000129187.14	e317063	DCTD	0.0213867644188973	-2.83525394514328	0.33434950513078804	0.7383016924998291	0.905900493009369	-5.450094519151831	0	Exon
ENSG00000196268.11	e1038140	ZNF493	0.0115524930388973	-0.46030958129576	0.33434184406096	0.738307468225922	0.905900493009369	-6.10658943831812	0	Exon
ENSG00000228436.2	e27245		-0.0173997986057027	-1.8844677154602598	-0.334340689538932	0.7383083386282291	0.905900493009369	-5.713535908755679	0	Exon
ENSG00000122970.15	e734177	IFT81	0.0092600387641159	0.10396009476295401	0.33433882117293606	0.738309747203257	0.905900493009369	-6.228048742955151	0	Exon
ENSG00000169783.12	e842574	LINGO1	0.0274556621137102	-3.4585450068999304	0.33433880676451805	0.738309758065874	0.905900493009369	-5.2912587770524695	0	Exon
ENSG00000138378.17	e175303	STAT4	-0.0180568715442315	-1.6802304336885903	-0.334335535324408	0.738312224431052	0.905900493009369	-5.82074159977101	0	Exon
ENSG00000081870.11	e38760	HSPB11	-0.0108312685874884	-0.48971552401376	-0.334331528088123	0.7383152455226071	0.905900493009369	-6.09816681069267	0	Exon
ENSG00000026950.16	e377945	BTN3A1	-0.0217422740806196	-2.6893843720481403	-0.33432491018798904	0.7383202348260508	0.905900493009369	-5.483959147669769	0	Exon
ENSG00000099622.13	e1008200	CIRBP	-0.011242817433468999	3.3178125608255695	-0.33431814524617	0.738325334997182	0.905900493009369	-6.606932634407199	0	Exon
ENSG00000140538.16	e847624	NTRK3	-0.0165024060132425	-2.03667103473559	-0.334317697400668	0.7383256726337092	0.905900493009369	-5.68988992182087	0	Exon
ENSG00000149136.8	e633158	SSRP1	-0.009794609977619221	-0.39021785010914295	-0.33431715512112703	0.7383260814653491	0.905900493009369	-6.1212011615925395	0	Exon
ENSG00000125952.18	e787796	MAX	-0.00765654196808625	0.529447899778953	-0.33431714670926194	0.7383260878071651	0.905900493009369	-6.317440493628191	0	Exon
ENSG00000138111.14	e598580	MFSD13A	0.0201328740144352	-1.7250374981919199	0.334305431678531	0.738334919940259	0.9059051925585521	-5.77604549516189	0	Exon
ENSG00000170248.13	e211108	PDCD6IP	0.0207789385702834	-2.60892757536473	0.33430345986874	0.7383364065199229	0.9059051925585521	-5.49915484817911	0	Exon
ENSG00000233334.3	e605617	FAM53B-AS1	-0.033490264356841	-3.3261792442300897	-0.334301897139455	0.738337584687798	0.9059051925585521	-5.34786362462869	0	Exon
ENSG00000168476.11	e487939	REEP4	-0.0204651265505564	-2.6333576929681097	-0.334294350647855	0.7383432741233431	0.90590903767051	-5.508310611062489	0	Exon
ENSG00000159884.11	e532871	CCDC107	-0.0168721748754433	-1.8166445921940202	-0.334283198219692	0.738351682165562	0.90591621833419	-5.73296690058267	0	Exon
ENSG00000241278.1	e245660	ENPP7P4	0.0315774062949995	-3.7439803779344	0.334271280805961	0.738360666980672	0.905922245240687	-5.2700642086154	0	Exon
ENSG00000175792.11	e246926	RUVBL1	0.0102998545692555	-0.27061031654583106	0.334269903327711	0.7383617054958442	0.905922245240687	-6.152795571367591	0	Exon
ENSG00000099783.11	e1018859	HNRNPM	-0.0111508770857395	0.06874184311509199	-0.334240019726139	0.738384235605578	0.905941729410225	-6.227806943222599	0	Exon
ENSG00000140307.10	e829662	GTF2A2	0.008351999318972821	0.0529601097337092	0.334237672601611	0.738386005180057	0.905941729410225	-6.22464557293632	0	Exon
ENSG00000174891.12	e257956	RSRC1	-0.009409612829066879	-0.18683299506430104	-0.33422608504948703	0.7383947414376079	0.905941729410225	-6.174896474870501	0	Exon
ENSG00000163472.18	e74110	TMEM79	-0.0194077553903216	-2.4852878053248797	-0.33422498020153	0.7383955744225842	0.905941729410225	-5.53423691660805	0	Exon
ENSG00000154556.17	e318791	SORBS2	0.0103879252819447	0.177610171739062	0.334224084566279	0.738396249674734	0.905941729410225	-6.2564613416756	0	Exon
ENSG00000206344.6	e381695	HCG27	-0.0208614195013532	-2.26624457484604	-0.33422034410067303	0.7383990697506521	0.905941729410225	-5.59473140762379	0	Exon
ENSG00000102393.9	e1162983	GLA	0.0253939623549744	-3.45081392696504	0.33421985209949895	0.73839944068887	0.905941729410225	-5.313933955751639	0	Exon
ENSG00000177058.11	e330016	SLC38A9	0.0129518262833389	-1.17319676484018	0.33421812777394105	0.738400740723343	0.905941729410225	-5.917138478374491	0	Exon
ENSG00000164620.8	e356353	RELL2	0.0114634847695519	1.06083774109485	0.334206069035351	0.7384098322849642	0.905941729410225	-6.401191391862709	0	Exon
ENSG00000087250.8	e888696	MT3	-0.0103026505068619	5.69241964956775	-0.33420555043237204	0.7384102232811558	0.905941729410225	-6.73787157481984	0	Exon
ENSG00000170919.15	e754998	TPT1-AS1	-0.0153777147180486	-1.2723354180210402	-0.33419344833474	0.738419347571389	0.905941729410225	-5.881986229384331	0	Exon
ENSG00000142751.14	e19507	GPN2	0.0100658211204202	-0.30252684597414803	0.334191463056772	0.738420844361091	0.905941729410225	-6.14480599568819	0	Exon
ENSG00000065615.13	e402721	CYB5R4	0.0132344699901983	-1.1839522569411298	0.334190656915651	0.7384214521471609	0.905941729410225	-5.906277246927201	0	Exon
ENSG00000166441.12	e617242	RPL27A	0.00548747649211554	5.0668707435546	0.334189478362729	0.7384223407115419	0.905941729410225	-6.70434948295848	0	Exon
ENSG00000185129.5	e354530	PURA	0.0140902067541646	-1.28390635129113	0.334182166920539	0.738427853146512	0.905941729410225	-5.89414500844949	0	Exon
ENSG00000160753.15	e72233	RUSC1	-0.0093518430608017	0.180570540566089	-0.334181074757817	0.738428676579741	0.905941729410225	-6.2508607958888	0	Exon
ENSG00000151150.21	e582522	ANK3	-0.0184980985121494	-2.28351919899611	-0.334181026174443	0.738428713209056	0.905941729410225	-5.60485263320408	0	Exon
ENSG00000166295.8	e586083	ANAPC16	0.00746819186823208	1.2674626208600301	0.334177085634547	0.738431684171364	0.905941729410225	-6.426378586546919	0	Exon
ENSG00000188157.13	e784	AGRN	-0.0121179016450978	-0.210411626727726	-0.334176146915983	0.738432391916958	0.905941729410225	-6.1612481201873806	0	Exon
ENSG00000144591.18	e188753	GMPPA	0.0224318559127058	-2.93112244348277	0.33417165462956605	0.738435778873318	0.905941729410225	-5.41877771913936	0	Exon
ENSG00000197497.10	e1070097	ZNF665	-0.0117248534821113	0.10965594034532901	-0.334170742737133	0.738436466394635	0.905941729410225	-6.2341641055037496	0	Exon
ENSG00000025293.16	e1089499	PHF20	-0.00809946368231518	0.179417999466482	-0.334168651406903	0.7384380431538929	0.905941729410225	-6.25057899466326	0	Exon
ENSG00000004766.15	e453288	VPS50	0.007446867017205509	0.8783434988728559	0.334165848224748	0.7384401566159259	0.905941729410225	-6.37201383297068	0	Exon
ENSG00000175497.16	e149976	DPP10	0.0221600404263702	-2.08839119015922	0.33416407116961894	0.7384414964294721	0.905941729410225	-5.65314149529472	0	Exon
ENSG00000107581.12	e603106	EIF3A	-0.00631550690110025	1.3956822935847	-0.33416340206057105	0.7384420009055128	0.905941729410225	-6.445720617381441	0	Exon
ENSG00000197702.11	e619815	PARVA	0.0112012148756362	-0.542615966723432	0.33416070693023	0.7384440329053059	0.905941729410225	-6.07922215272692	0	Exon
ENSG00000237669.1	e379617	HCG4P3	-0.0251345147790446	-2.36710797305371	-0.334155484689396	0.7384479702311579	0.9059434244716741	-5.57246876159266	0	Exon
ENSG00000139292.12	e721134	LGR5	-0.0258437515495658	-2.62897994507848	-0.334146901537504	0.738454441542047	0.905943472248799	-5.54143478680637	0	Exon
ENSG00000166024.13	e596037	R3HCC1L	-0.00609699103851009	1.8929776428198302	-0.3341463554785711	0.738454853246578	0.905943472248799	-6.49806559879491	0	Exon
ENSG00000180229.12	e808047	HERC2P3	-0.0414355090561309	-3.21338425126876	-0.334145264021231	0.7384556761578579	0.905943472248799	-5.35377990389555	0	Exon
ENSG00000183814.15	e100845	LIN9	0.0210405853347862	-3.07889799171334	0.33414138001457205	0.7384586045320921	0.905943929494925	-5.39276622982846	0	Exon
ENSG00000189079.15	e698698	ARID2	0.0104926657192284	-0.5946826672797321	0.334133756644143	0.7384643522371089	0.9059468646315841	-6.0665092799329905	0	Exon
ENSG00000156172.5	e508411	C8orf37	0.00990837476555548	1.39380058713624	0.334130212865469	0.7384670241041981	0.9059468646315841	-6.44530521864954	0	Exon
ENSG00000093000.18	e1139212	NUP50	0.0105017509579992	-0.36543860025753294	0.33412803775703004	0.7384686640503549	0.9059468646315841	-6.13479859553372	0	Exon
ENSG00000104907.12	e1026666	TRMT1	0.0168604334262759	-2.21404762585289	0.334118748637982	0.7384756676939699	0.9059493417773041	-5.620164017548309	0	Exon
ENSG00000144355.14	e167268	DLX1	-0.0253217265739644	-3.27334556166256	-0.33411858030264	0.7384757946126379	0.9059493417773041	-5.33551827059114	0	Exon
ENSG00000069998.12	e1117146	CECR5	-0.0100040011814532	-0.4311599857325129	-0.334100500186388	0.738489426398125	0.905962929708119	-6.1069453343182	0	Exon
ENSG00000177683.13	e464413	THAP5	0.0110540411696864	-1.02732954491422	0.33408383360546007	0.7385019924997309	0.905972811658461	-5.9591492141741105	0	Exon
ENSG00000231887.6	e688541	PRH1	-0.0181127162235128	-1.97374007038691	-0.334083037038384	0.738502593089145	0.905972811658461	-5.6933968647111	0	Exon
ENSG00000137507.11	e656523	LRRC32	-0.0264400276570299	-3.0954325305841404	-0.33407493510854697	0.7385087017279449	0.905977170228408	-5.39924993039259	0	Exon
ENSG00000173465.7	e644506	SSSCA1	-0.00744562918609592	2.19516141711645	-0.334065829575018	0.738515567076914	0.905982457071082	-6.52709705499664	0	Exon
ENSG00000162601.9	e40286	MYSM1	-0.0179839613398199	-2.03053601198031	-0.334061324385049	0.738518963887403	0.905983488822457	-5.66913971410092	0	Exon
ENSG00000067365.14	e866003	METTL22	-0.0108310936331495	-0.6679578145591201	-0.33405119739404	0.7385265994263659	0.905989720439557	-6.044034275826241	0	Exon
ENSG00000133816.13	e619755	MICAL2	0.010950232525133002	-0.5926203237155251	0.334042243096589	0.738533350800533	0.9059948673654659	-6.07831196720933	0	Exon
ENSG00000076108.11	e713481	BAZ2A	0.0125244637166861	-1.11479767005325	0.33403749338534305	0.7385369320029179	0.9059953008760872	-5.925408138087279	0	Exon
ENSG00000126970.15	e1157674	ZC4H2	0.0184927828147714	-2.68527362160345	0.334028908160787	0.738543405132271	0.9059953008760872	-5.493496270358441	0	Exon
ENSG00000150394.13	e892717	CDH8	-0.008240510728429741	1.4216259839932799	-0.334023966879956	0.738547130791654	0.9059953008760872	-6.44269261873682	0	Exon
ENSG00000229847.8	e602887	EMX2OS	0.0125837471775766	0.664141011541675	0.334022263303079	0.738548415267168	0.9059953008760872	-6.34196602648721	0	Exon
ENSG00000042980.12	e489736	ADAM28	0.0234469842113056	-2.63252743449365	0.33402106243912105	0.7385493207039109	0.9059953008760872	-5.570132691702559	0	Exon
ENSG00000073605.18	e943937	GSDMB	-0.0147658683561584	-0.998072185623616	-0.33402057893643106	0.7385496852591321	0.9059953008760872	-5.97288664069376	0	Exon
ENSG00000269533.5	e1075654		0.00897510424286612	0.0750766474560102	0.33401804630681997	0.7385515948323991	0.9059953008760872	-6.22767314773039	0	Exon
ENSG00000092820.17	e421040	EZR	-0.0109254888522322	4.25611927114433	-0.334011891587313	0.7385562354260649	0.9059978583145321	-6.660731049692219	0	Exon
ENSG00000102081.13	e1172292	FMR1	-0.00744256509594573	0.49730551866104605	-0.33400447968850205	0.7385618239323729	0.9059993505502181	-6.30783508865291	0	Exon
ENSG00000148120.15	e543344	C9orf3	0.0121206858053887	-0.907218894566552	0.333990906269037	0.7385720582068421	0.9059993505502181	-5.973839034558151	0	Exon
ENSG00000109576.13	e315728	AADAT	0.0118551367516971	-0.18983442193700897	0.333988199742753	0.73857409891651	0.9059993505502181	-6.16262771441041	0	Exon
ENSG00000074527.11	e726767	NTN4	-0.0139906371249198	-0.9918590546778001	-0.333984953396276	0.7385765466508191	0.9059993505502181	-5.961504780892991	0	Exon
ENSG00000168003.16	e639447	SLC3A2	-0.00953885369947382	2.5337222829913797	-0.33398247539416903	0.7385784150578509	0.9059993505502181	-6.55314705027762	0	Exon
ENSG00000164077.13	e223538	MON1A	-0.010208548043017	0.441546653199493	-0.333977331891282	0.738582293250366	0.9059993505502181	-6.30163623234038	0	Exon
ENSG00000159086.14	e1106969	PAXBP1	-0.0101226717436481	-0.390876661385682	-0.33397729319277697	0.7385823224289991	0.9059993505502181	-6.1149248585239	0	Exon
ENSG00000272980.4	e423011		0.00956048863424154	0.14852652986053902	0.333975306551647	0.738583820354872	0.9059993505502181	-6.242305239090741	0	Exon
ENSG00000161010.14	e371045	C5orf45	0.0131637012001022	-1.05085833456371	0.33397526927423304	0.738583848462023	0.9059993505502181	-5.93920647556732	0	Exon
ENSG00000156304.14	e1106491	SCAF4	-0.0113650485840717	-0.7979691670652119	-0.33397110988017403	0.738586984645188	0.9059993505502181	-6.00937895555591	0	Exon
ENSG00000146535.13	e426318	GNA12	0.00814910424313869	1.5012132911880902	0.33396646367252103	0.738590487890971	0.9059993505502181	-6.45928351112609	0	Exon
ENSG00000074855.10	e1032947	ANO8	0.0117604726785005	-0.760534551059718	0.33396149619251797	0.738594233382494	0.9059993505502181	-6.02114728677428	0	Exon
ENSG00000085511.19	e421930	MAP3K4	0.010288098157583	-0.8750862341470009	0.33396078055073497	0.738594772978583	0.9059993505502181	-5.99313769080166	0	Exon
ENSG00000125676.19	e1168067	THOC2	-0.009206798068989391	-0.454063810927878	-0.33396013405846997	0.7385952604358359	0.9059993505502181	-6.10129008171677	0	Exon
ENSG00000079308.16	e184948	TNS1	0.0122469873842177	-0.307579502303889	0.33395943284446505	0.7385957891535759	0.9059993505502181	-6.13704496897044	0	Exon
ENSG00000119004.15	e180330	CYP20A1	-0.0130885642873887	-1.45470482583453	-0.333947484615903	0.738604798177543	0.9060054347004759	-5.828340269743099	0	Exon
ENSG00000072849.10	e917297	DERL2	-0.00609327292468214	2.11099704080859	-0.333943183267521	0.7386080414245101	0.9060054347004759	-6.51811238850198	0	Exon
ENSG00000169359.13	e257199	SLC33A1	-0.0088589725459151	0.0609029509398641	-0.333941820210594	0.738609069180005	0.9060054347004759	-6.224599819852231	0	Exon
ENSG00000160075.11	e2543	SSU72	-0.00464102385906679	2.86331755157775	-0.33393929598816396	0.7386109724645351	0.9060054347004759	-6.57692710823711	0	Exon
ENSG00000186635.14	e653582	ARAP1	-0.0140537494362397	-1.39696289027443	-0.33391752185617996	0.738627390406381	0.906016449001892	-5.843390154581339	0	Exon
ENSG00000153208.16	e148474	MERTK	0.0134989827526299	-0.31405705571694004	0.333915980113029	0.738628552902696	0.906016449001892	-6.1372562668783	0	Exon
ENSG00000167468.16	e1007723	GPX4	-0.007076162748904971	3.4266418036309503	-0.33391478637913397	0.7386294529954809	0.906016449001892	-6.61185454471359	0	Exon
ENSG00000163527.9	e209831	STT3B	-0.0102157771946678	-0.626331554440492	-0.33391339029931605	0.7386305056605029	0.906016449001892	-6.063454521007039	0	Exon
ENSG00000122679.8	e439919	RAMP3	-0.0266370831105013	-2.13238277767123	-0.33391043886614197	0.738632731086793	0.906016449001892	-5.6518645929691695	0	Exon
ENSG00000141480.17	e915505	ARRB2	-0.0101945126805042	-0.46144233875646395	-0.333900870793926	0.7386399455764321	0.906022163309047	-6.10224124637777	0	Exon
ENSG00000139350.11	e727451	NEDD1	-0.0131629166856063	-1.4352190401015201	-0.33387383712819396	0.7386603295463181	0.9060406244636992	-5.84305052639122	0	Exon
ENSG00000111358.13	e743797	GTF2H3	-0.0109507664702763	-1.04818370543928	-0.333873076335802	0.738660903202939	0.9060406244636992	-5.947871723613759	0	Exon
ENSG00000262402.1	e913043		-0.0218296161929373	-3.10119868009675	-0.333870741210176	0.7386626639473729	0.9060406244636992	-5.4035935093434695	0	Exon
ENSG00000092820.17	e421053	EZR	-0.0109206024135304	4.25611741713794	-0.333863910745216	0.738667814300516	0.9060438067554281	-6.66077984697397	0	Exon
ENSG00000125122.15	e894984	LRRC29	0.0180988568584463	-2.43093511975006	0.333858286692727	0.738672054995249	0.9060450806470258	-5.5610082822047495	0	Exon
ENSG00000224094.1	e216336	RPS24P8	0.0187180057284565	-2.39677327217892	0.333855753949728	0.7386739647577522	0.9060450806470258	-5.57883923228449	0	Exon
ENSG00000235954.6	e1125961	TTC28-AS1	-0.0282166815901435	-3.54242817362542	-0.333842880080107	0.738683672058039	0.906053852345802	-5.2794617923569405	0	Exon
ENSG00000126088.13	e33359	UROD	-0.00544572340956061	2.2080216329951	-0.333833280795847	0.7386909102457759	0.9060577269936221	-6.5262758950587	0	Exon
ENSG00000133997.11	e790144	MED6	-0.00726768337079365	0.7723938569610649	-0.333824780031835	0.7386973201311908	0.9060577269936221	-6.35705164213896	0	Exon
ENSG00000099875.14	e1009816	MKNK2	-0.0131973477572218	-0.361741418271444	-0.3338237131404	0.7386981246074459	0.9060577269936221	-6.11861402853654	0	Exon
ENSG00000127663.14	e1013856	KDM4B	-0.0132660424266733	-0.992883212634827	-0.333821634449534	0.738699692019338	0.9060577269936221	-5.9619580862943	0	Exon
ENSG00000138386.16	e175003	NAB1	-0.00884589761151893	0.413545175258213	-0.333820696244354	0.738700399462047	0.9060577269936221	-6.29281237410009	0	Exon
ENSG00000280138.1	e742678		-0.0116351785230634	2.44502170187529	-0.33381344053978	0.7387058705492351	0.9060577269936221	-6.54425462218079	0	Exon
ENSG00000108840.15	e950318	HDAC5	0.0107900207084986	0.0110796660959716	0.3338109962141	0.7387077136701171	0.9060577269936221	-6.21120851795097	0	Exon
ENSG00000163788.13	e215519	SNRK	0.0081216414008613	0.298717406943432	0.333808263005397	0.738709774622321	0.9060577269936221	-6.274497208786451	0	Exon
ENSG00000135862.5	e86682	LAMC1	0.0125525979263509	-0.837114655477217	0.33380818318059197	0.738709834813548	0.9060577269936221	-6.00659953501135	0	Exon
ENSG00000196724.12	e1076221	ZNF418	-0.012656294237473999	-1.22861436394244	-0.333796102333227	0.738718944294047	0.9060620682092041	-5.891264534222831	0	Exon
ENSG00000121417.13	e1075981	ZNF211	0.0174278537583267	-2.2204580361036	0.33379427772805703	0.738720320128323	0.9060620682092041	-5.60609137424721	0	Exon
ENSG00000107902.13	e605556	LHPP	-0.0268871097832539	-3.3642853314475203	-0.333788858453904	0.738724406509467	0.9060620682092041	-5.3108795969843	0	Exon
ENSG00000177105.9	e614394	RHOG	-0.0275384534220317	-3.5199015391064705	-0.33378317267575397	0.738728693854807	0.9060620682092041	-5.330062859016361	0	Exon
ENSG00000109475.16	e303374	RPL34	0.00846027138476969	3.0996242461700296	0.333781256896968	0.7387301384443571	0.9060620682092041	-6.58788979395064	0	Exon
ENSG00000049759.17	e1001903	NEDD4L	-0.0137483491703925	-0.5299226552231711	-0.333779526152403	0.7387314435099809	0.9060620682092041	-6.09388025236352	0	Exon
ENSG00000153767.9	e242837	GTF2E1	-0.0105882012389215	-0.7592587438371199	-0.33377901551649003	0.7387318285544509	0.9060620682092041	-6.02632233737848	0	Exon
ENSG00000178104.19	e63599	PDE4DIP	0.0421024833558582	-3.4984188954644306	0.33377637162998103	0.7387338221753359	0.9060620682092041	-5.31059639266178	0	Exon
ENSG00000118046.14	e1007982	STK11	-0.0111351300596381	-0.8910946528743309	-0.333755935017045	0.7387492324493871	0.9060748079181491	-5.9872754856347	0	Exon
ENSG00000171587.14	e1111044	DSCAM	-0.015880122296713997	-1.7954015502854899	-0.333755817287284	0.738749321224083	0.9060748079181491	-5.727020117250251	0	Exon
ENSG00000173409.13	e103361	ARV1	-0.0101860981957333	-0.48119211340806795	-0.333747298788893	0.7387557446483609	0.9060795512525791	-6.1021592672723	0	Exon
ENSG00000115282.19	e136174	TTC31	0.017279862561028	-2.21176272050518	0.333736405069052	0.738763959149144	0.906086491291326	-5.60953908152851	0	Exon
ENSG00000129691.15	e493601	ASH2L	-0.00699925333521961	0.7337206339922829	-0.33372020582043393	0.7387761743837391	0.9060920916480809	-6.35058005387423	0	Exon
ENSG00000067900.7	e991176	ROCK1	-0.00771483462713002	1.06516256961752	-0.333719167106802	0.7387769576402711	0.9060920916480809	-6.40094850966326	0	Exon
ENSG00000115183.13	e161237	TANC1	0.0121225892724107	-0.41617541960828497	0.333714788831255	0.7387802591431271	0.9060920916480809	-6.1110332940634	0	Exon
ENSG00000213753.10	e1077240	CENPBD1P1	-0.0208816597917612	-0.7127119950349781	-0.333711608424056	0.738782657378828	0.9060920916480809	-6.03569595088313	0	Exon
ENSG00000100767.15	e791482	PAPLN	-0.0192454709767174	-1.23341620178485	-0.33371099910561103	0.738783116845205	0.9060920916480809	-5.89489445497785	0	Exon
ENSG00000133265.10	e1073834	HSPBP1	-0.0172687997985592	-2.14526710372816	-0.333710011192982	0.738783861796817	0.9060920916480809	-5.65882228478324	0	Exon
ENSG00000278259.4	e940535	MYO19	0.0206646222959615	-2.8169709261030698	0.333701560561178	0.738790234143461	0.906096772146741	-5.44571181024273	0	Exon
ENSG00000150764.13	e666023	DIXDC1	-0.0133653589103748	-1.1368406985871298	-0.33369154533218	0.738797786325295	0.906102899628837	-5.9200249153613305	0	Exon
ENSG00000136068.14	e231245	FLNB	-0.0108596883369396	0.680593473174039	-0.333683157032993	0.7388041117079408	0.906107323688629	-6.343783379375111	0	Exon
ENSG00000277925.1	e260405		-0.0115744021136801	1.48194480334352	-0.33367747637114004	0.738808395346812	0.906107323688629	-6.454183709946589	0	Exon
ENSG00000118816.9	e294546	CCNI	-0.00631642464919392	5.0422348708366505	-0.333676592455703	0.738809061885109	0.906107323688629	-6.70317595936292	0	Exon
ENSG00000205560.12	e1142228	CPT1B	-0.0151033200922072	-1.34671943304214	-0.333660817648961	0.7388209573014369	0.906118777761247	-5.85580406134189	0	Exon
ENSG00000167967.15	e860226	E4F1	0.0244121589935546	-3.3911565287689	0.33364885668115996	0.738829976832003	0.906125860722927	-5.3296392397297	0	Exon
ENSG00000143367.15	e67392	TUFT1	0.0115838437904371	-0.334259250469911	0.33364308512903496	0.738834329058848	0.906125860722927	-6.1401890664135195	0	Exon
ENSG00000181982.18	e283017	CCDC149	0.00959103063850021	-0.17152045384149	0.333641331972318	0.738835651085431	0.906125860722927	-6.1692904578695495	0	Exon
ENSG00000160410.14	e1050941	SHKBP1	-0.029038846110455003	-3.4945370090838996	-0.333639599879159	0.7388369572290919	0.906125860722927	-5.29177398740146	0	Exon
ENSG00000102753.9	e756479	KPNA3	0.0102992728569306	-0.423002927323084	0.33363263374567104	0.7388422102862309	0.9061291682263571	-6.11271667084384	0	Exon
ENSG00000134255.13	e55972	CEPT1	0.0103528831012417	0.0438699212899401	0.333621797927645	0.7388503814389609	0.906131004711622	-6.2193086450085495	0	Exon
ENSG00000092820.17	e421067	EZR	-0.0109125772225283	4.25611085795564	-0.333618819232863	0.7388526276400469	0.906131004711622	-6.6608602911159505	0	Exon
ENSG00000143889.15	e121798	HNRNPLL	0.0117452375284751	-0.46108059508389004	0.333614645356611	0.7388557751181429	0.906131004711622	-6.10406405005363	0	Exon
ENSG00000172046.18	e221331	USP19	-0.010016339835743	-0.484622119904558	-0.333613757881674	0.7388564443546329	0.906131004711622	-6.09754601673871	0	Exon
ENSG00000170365.9	e310278	SMAD1	0.0255060855409565	-3.25756846140073	0.33361369910872196	0.738856488674769	0.906131004711622	-5.353807414799849	0	Exon
ENSG00000198598.6	e746156	MMP17	0.0157705505467641	-1.07309974050738	0.33360770128309397	0.7388610115838661	0.906133416680702	-5.945519947959889	0	Exon
ENSG00000112851.14	e332814	ERBIN	0.00977058897633162	1.8552085941181102	0.333597388732419	0.7388687882114909	0.9061389231411571	-6.49513715297065	0	Exon
ENSG00000173020.10	e647950	GRK2	0.00821743979345392	0.231377571167273	0.333594967600476	0.7388706139752829	0.9061389231411571	-6.25996608065836	0	Exon
ENSG00000149182.14	e630347	ARFGAP2	0.00795798029167565	0.305136859893026	0.333575470038875	0.738885317045297	0.9061406978443259	-6.27579611788618	0	Exon
ENSG00000007174.17	e924736	DNAH9	0.0433235452291666	-2.9624656723267	0.333569865660727	0.738889543312755	0.9061406978443259	-5.42786175097723	0	Exon
ENSG00000127022.14	e370561	CANX	-0.00613071054026104	3.54405072011424	-0.333569727375473	0.7388896475939101	0.9061406978443259	-6.62064785564065	0	Exon
ENSG00000166441.12	e617244	RPL27A	0.009161677806475371	2.54329155322374	0.333564762773307	0.7388933914124151	0.9061406978443259	-6.54774397812646	0	Exon
ENSG00000166441.12	e617253	RPL27A	0.009161677806475371	2.54329155322374	0.333564762773307	0.7388933914124151	0.9061406978443259	-6.54774397812646	0	Exon
ENSG00000166441.12	e617258	RPL27A	0.009161677806475371	2.54329155322374	0.333564762773307	0.7388933914124151	0.9061406978443259	-6.54774397812646	0	Exon
ENSG00000169891.17	e1145955	REPS2	0.0078955045014709	1.69484415725508	0.333564351571232	0.738893701501173	0.9061406978443259	-6.47473880092245	0	Exon
ENSG00000158089.14	e119360	GALNT14	0.0195339964442868	-2.6175677540769304	0.333557445783193	0.7388989091836908	0.9061406978443259	-5.52005972401425	0	Exon
ENSG00000100142.14	e1133763	POLR2F	-0.0109358838208016	-0.46999671552598604	-0.33354912758718397	0.738905181984702	0.9061406978443259	-6.103338249962469	0	Exon
ENSG00000166783.20	e869519	KIAA0430	-0.008437836371149091	0.636950059408515	-0.333545467160704	0.7389079423395759	0.9061406978443259	-6.33329719101985	0	Exon
ENSG00000174718.11	e695738	KIAA1551	-0.0139264923920899	-1.45636295803658	-0.333545309651559	0.7389080611184708	0.9061406978443259	-5.82708297534946	0	Exon
ENSG00000122566.20	e432779	HNRNPA2B1	-0.0119433107066379	0.955382577883772	-0.33354282169905797	0.738909937304011	0.9061406978443259	-6.38323529584645	0	Exon
ENSG00000104691.14	e492543	UBXN8	-0.0153261228937846	-1.84749755412823	-0.33354181029526897	0.738910700012413	0.9061406978443259	-5.738606981284139	0	Exon
ENSG00000108107.13	e1074191	RPL28	-0.0101162866823368	2.94028456836861	-0.333539816734073	0.7389122033750201	0.9061406978443259	-6.58207409994167	0	Exon
ENSG00000184428.12	e519862	TOP1MT	0.0165386574495779	-2.21324882165902	0.333539675970334	0.738912309526272	0.9061406978443259	-5.6133302415081	0	Exon
ENSG00000157064.10	e86773	NMNAT2	0.00899844634497876	2.04394971915143	0.333538812662241	0.738912960555087	0.9061406978443259	-6.509824550802269	0	Exon
ENSG00000155876.5	e528655	RRAGA	-0.00428866030432384	4.13773728158996	-0.3335252088645	0.738923219332726	0.9061490439894789	-6.65524052527961	0	Exon
ENSG00000128482.15	e930891	RNF112	-0.0107215276348104	0.0185461615071267	-0.333522992792852	0.7389248905018221	0.9061490439894789	-6.22284432752473	0	Exon
ENSG00000115282.19	e136138	TTC31	-0.0193412699080136	-2.53060554772202	-0.33351676679149	0.738929585618862	0.9061490439894789	-5.516252933448611	0	Exon
ENSG00000197045.12	e782568	GMFB	-0.008207702338716209	1.14671416058169	-0.333516228719029	0.7389299913874909	0.9061490439894789	-6.40877759715771	0	Exon
ENSG00000105778.17	e435047	AVL9	0.00965818705060672	-0.5744831897956071	0.33350311243123	0.738939882602244	0.9061564787236122	-6.07895620757929	0	Exon
ENSG00000090615.13	e747228	GOLGA3	0.00758731395706965	0.618189428702812	0.333499554794614	0.738942565483741	0.9061564787236122	-6.334006896606821	0	Exon
ENSG00000198689.10	e1170673	SLC9A6	0.00817888464490398	0.542329381455096	0.333498019983251	0.738943722915193	0.9061564787236122	-6.3224952702954695	0	Exon
ENSG00000087250.8	e888693	MT3	-0.0102818223494501	5.69227040104444	-0.333486106441404	0.738952707171734	0.9061643612574409	-6.73810200352728	0	Exon
ENSG00000136840.18	e554564	ST6GALNAC4	-0.016819051840588	-2.19878947566492	-0.33347851714940197	0.7389584304376992	0.906166457256265	-5.60586270315255	0	Exon
ENSG00000197372.9	e1038756	ZNF675	0.0068980543601715105	2.07416582667786	0.33347675368462	0.738959760310596	0.906166457256265	-6.51467769996626	0	Exon
ENSG00000112319.17	e413266	EYA4	-0.0272515983234782	-2.5531373877123196	-0.333473670694453	0.7389620852724721	0.906166457256265	-5.54042106454196	0	Exon
ENSG00000082805.19	e679043	ERC1	-0.008942025804483871	1.66030024687175	-0.333466254434602	0.738967678073854	0.9061701808238299	-6.46828005084064	0	Exon
ENSG00000279175.1	e1138633		-0.0155495488746966	-0.9830524218644542	-0.333451538525732	0.7389787757782971	0.9061760924631059	-5.975102091150269	0	Exon
ENSG00000138111.14	e598565	MFSD13A	0.0200814209743497	-1.7252039660640701	0.333447941573357	0.7389814883553371	0.9061760924631059	-5.77624306012633	0	Exon
ENSG00000138767.12	e294650	CNOT6L	-0.00801716118346041	0.0626798569422208	-0.333444333305511	0.738984209469012	0.9061760924631059	-6.21783819023053	0	Exon
ENSG00000068724.15	e124811	TTC7A	0.0216578504172625	-2.94850343353701	0.333442913078993	0.7389852805095258	0.9061760924631059	-5.42906379723177	0	Exon
ENSG00000068724.15	e124831	TTC7A	0.0216578504172625	-2.94850343353701	0.333442913078993	0.7389852805095258	0.9061760924631059	-5.42906379723177	0	Exon
ENSG00000205746.9	e870690		-0.0650403072832749	-3.5453948289911605	-0.33343254951006	0.7389930960402981	0.906181641340242	-5.29566876754601	0	Exon
ENSG00000128567.16	e470870	PODXL	-0.0134237634773844	-0.0340678784373499	-0.333430133189342	0.73899491827638	0.906181641340242	-6.205345955379701	0	Exon
ENSG00000166025.17	e661732	AMOTL1	0.0134313978715676	-1.31260239945383	0.33341103449182696	0.73900932135649	0.9061961681894781	-5.87054086406005	0	Exon
ENSG00000198707.14	e724721	CEP290	-0.0132313442502948	-1.2841218046431397	-0.33340609732538895	0.739013044683134	0.90619630179252	-5.878481816889219	0	Exon
ENSG00000027847.13	e369029	B4GALT7	0.0073040928953875	0.6562555343292261	0.33340411046698804	0.73901454305907	0.90619630179252	-6.342359092257709	0	Exon
ENSG00000166598.13	e730419	HSP90B1	0.00894513102712255	2.37113676494131	0.333398196077401	0.739019003362193	0.9061986364250579	-6.53868535396413	0	Exon
ENSG00000180747.15	e873758	SMG1P3	0.0113338751361653	1.2243211154522	0.33339109601042	0.7390243578487941	0.9062020675018071	-6.424577643682309	0	Exon
ENSG00000149273.14	e655801	RPS3	-0.0051156404117835294	4.89930485832251	-0.33338460602401504	0.739029252256728	0.9062049344018341	-6.69544798144668	0	Exon
ENSG00000082898.16	e128864	XPO1	0.0083082281565671	0.89706741045993	0.333374667095655	0.739036747696674	0.906206280629272	-6.370607832080441	0	Exon
ENSG00000244607.5	e215308	CCDC13	0.0232263112537923	-2.00862031226447	0.333372487276593	0.739038391609917	0.906206280629272	-5.66737238634805	0	Exon
ENSG00000157426.13	e289663	AASDH	0.013474137180267	-1.25016688960696	0.33337181023736606	0.739038902200131	0.906206280629272	-5.89280951944949	0	Exon
ENSG00000110931.18	e740583	CAMKK2	0.00920783065500138	2.23800207918423	0.33336959113180203	0.739040575742947	0.906206280629272	-6.527105792490199	0	Exon
ENSG00000135679.22	e719598	MDM2	0.009058004881309409	0.33349934126242603	0.333362332175183	0.7390460501079961	0.906209858601958	-6.279385561392231	0	Exon
ENSG00000102893.15	e885335	PHKB	-0.00728263452871152	1.2361240324676799	-0.33335819380357595	0.7390491710799499	0.906210550856034	-6.420409098837401	0	Exon
ENSG00000107937.18	e566682	GTPBP4	0.0101443653602986	-0.7557889812412691	0.33335402047613	0.7390523184183809	0.9062112754353722	-6.03323492150097	0	Exon
ENSG00000087250.8	e888694	MT3	0.0122550478177884	2.78977808255894	0.333349440140815	0.739055772709144	0.9062123763872479	-6.57314467394997	0	Exon
ENSG00000077514.8	e655135	POLD3	0.0119453072012474	-1.2677438318391299	0.333337267285091	0.739064952976063	0.906220498361183	-5.88233489546604	0	Exon
ENSG00000139263.11	e717089	LRIG3	-0.0239447964106476	-2.8511839776455496	-0.33333074211645103	0.7390698740051371	0.9062233977402661	-5.448873996455769	0	Exon
ENSG00000033867.16	e208967	SLC4A7	-0.0102220586275747	0.75934018391735	-0.33332677316477505	0.7390728672397819	0.906223933308754	-6.35080517800485	0	Exon
ENSG00000219481.10	e12226	NBPF1	0.0156736285076675	0.258953768755819	0.333322107732569	0.73907638573902	0.9062251129314101	-6.264705854915871	0	Exon
ENSG00000109390.11	e308729	NDUFC1	0.011597912560222	-0.650785852074622	0.333316689129194	0.7390804722594381	0.906225796095993	-6.05804642769068	0	Exon
ENSG00000155657.25	e170402	TTN	0.0321354094809115	-2.9611462576667296	0.33331458938860997	0.7390820558120541	0.906225796095993	-5.42426179283234	0	Exon
ENSG00000258839.2	e910083	MC1R	-0.0312434743962793	-3.6441046598464197	-0.33329972840675	0.7390932634886329	0.9062343466604971	-5.27988349509808	0	Exon
ENSG00000122483.17	e49881	CCDC18	-0.0197734345665042	-2.35860286484542	-0.333298563165523	0.7390941422786009	0.9062343466604971	-5.56389532469728	0	Exon
ENSG00000197037.10	e456063	ZSCAN25	0.0132633529529351	-1.39231864906095	0.33328882571719703	0.73910148598331	0.906239535029403	-5.84815404506488	0	Exon
ENSG00000198756.10	e87128	COLGALT2	-0.0118054974314634	-0.0237373103012948	-0.33328617281619205	0.7391034867294269	0.906239535029403	-6.20096081674428	0	Exon
ENSG00000021645.18	e795663	NRXN3	-0.00901079931456028	1.2958795888763202	-0.333272736969504	0.739113619708484	0.9062458883328479	-6.4332519352019695	0	Exon
ENSG00000130175.9	e1024270	PRKCSH	-0.0201855232247955	-1.9578434029315301	-0.33327252266329305	0.7391137813332289	0.9062458883328479	-5.692641393340059	0	Exon
ENSG00000125149.11	e894377	C16orf70	-0.0119280638013655	-0.9968732090249659	-0.33325581226582596	0.73912638396083	0.9062529722410501	-5.96650233617895	0	Exon
ENSG00000136731.12	e152775	UGGT1	0.009695230584313841	-0.359998553607995	0.333255112419391	0.7391269117717141	0.9062529722410501	-6.13155086567692	0	Exon
ENSG00000259495.2	e844465		-0.0122047001878849	1.9277285115501699	-0.33325469257330204	0.7391272284117151	0.9062529722410501	-6.504087425448611	0	Exon
ENSG00000260691.5	e536544	ANKRD20A1	0.0404076848768372	-2.69311370672479	0.333241488009481	0.739137187067366	0.906261084555082	-5.49741964756359	0	Exon
ENSG00000114388.12	e224701	NPRL2	-0.0110727751887678	-0.944292674719155	-0.333237868485172	0.739139916858217	0.906261084555082	-5.98105296646353	0	Exon
ENSG00000142751.14	e19511	GPN2	-0.0052346886376698105	2.63878134224799	-0.33323575028804603	0.7391415143721941	0.906261084555082	-6.56191626832176	0	Exon
ENSG00000113319.11	e338614	RASGRF2	0.0167730737823469	0.545108868517725	0.33322743433681	0.739147786154608	0.906264861625925	-6.31823807112309	0	Exon
ENSG00000187742.14	e541472	SECISBP2	0.0071584524229642	0.6169794203717961	0.333221055066755	0.7391525973290358	0.906264861625925	-6.33344836325917	0	Exon
ENSG00000165124.17	e547254	SVEP1	-0.0277375797737481	-2.36008929599044	-0.333220940026906	0.739152684090903	0.906264861625925	-5.57981748309914	0	Exon
ENSG00000089063.14	e1079928	TMEM230	-0.0060941001776955205	3.8185099134153098	-0.333215919640643	0.7391564704176641	0.906264861625925	-6.63568181993009	0	Exon
ENSG00000267228.6	e997895		-0.00927135469604916	-0.3637622932695129	-0.33321471656294704	0.739157377768168	0.906264861625925	-6.12588753813617	0	Exon
ENSG00000131143.8	e906778	COX4I1	-0.0068872656980817	2.8831550736798	-0.33320874230056297	0.7391618835091558	0.906265309705742	-6.57840530505687	0	Exon
ENSG00000076944.15	e1017498	STXBP2	0.0244611937945263	-2.85771227274647	0.333204085267362	0.739165395812648	0.906265309705742	-5.4416549354414405	0	Exon
ENSG00000196313.11	e444193	POM121	-0.00820780602261818	0.404825014776818	-0.33320117370656704	0.739167591695226	0.906265309705742	-6.293868207985639	0	Exon
ENSG00000186088.15	e448466	GSAP	-0.0183244751623963	-2.09499202959201	-0.333200672766865	0.7391679695013129	0.906265309705742	-5.64896021485121	0	Exon
ENSG00000149357.9	e652502	LAMTOR1	0.00776496102265617	1.06641571340592	0.33319584974591	0.73917160700157	0.906266634989421	-6.401569894177509	0	Exon
ENSG00000137764.19	e834702	MAP2K5	-0.0272018137202294	-3.5394825099778395	-0.333190993738713	0.7391752693858179	0.9062679907730229	-5.282946459663741	0	Exon
ENSG00000215041.9	e919697	NEURL4	-0.00972230410555497	-0.38266735114606104	-0.33318398048083	0.7391805587717409	0.906268993868368	-6.12113482151971	0	Exon
ENSG00000058866.14	e267973	DGKG	-0.0131798553962536	-0.757856562953506	-0.333181436089342	0.7391824777500849	0.906268993868368	-6.024283394628039	0	Exon
ENSG00000186994.11	e1018647	KANK3	0.0263613875242891	-3.34077451604831	0.33317973955813696	0.739183757273682	0.906268993868368	-5.33569185883322	0	Exon
ENSG00000242086.8	e271476	LINC00969	-0.0261730142598761	-1.29794110693676	-0.333167184675693	0.739193226186792	0.906275637923467	-5.86889177965346	0	Exon
ENSG00000153208.16	e148502	MERTK	-0.0128684873013537	-0.14343880303977802	-0.333165774711565	0.7391942895865491	0.906275637923467	-6.176782137314709	0	Exon
ENSG00000168918.13	e193353	INPP5D	-0.0161208128514716	-1.2358766444436202	-0.33314980102257397	0.739206337032275	0.90628727396349	-5.898411977438361	0	Exon
ENSG00000100888.12	e768889	CHD8	0.00806059209328	0.11266551565470301	0.333142845543493	0.739211582913647	0.9062905710471422	-6.2366426120067	0	Exon
ENSG00000156802.12	e514375	ATAD2	-0.010770689643390998	-0.501539241992876	-0.33313432876890303	0.739218006353941	0.906295311817583	-6.0886751328185795	0	Exon
ENSG00000277831.1	e754710		-0.0204542092088171	-2.13566609014506	-0.333126911346652	0.7392236006661079	0.9062979991700301	-5.6294177648067905	0	Exon
ENSG00000251432.6	e307972		0.0184595842711002	-1.8895794606893501	0.333123808632669	0.739225940775716	0.9062979991700301	-5.70167269446337	0	Exon
ENSG00000119004.15	e180287	CYP20A1	-0.013070456503471	-1.4514667991597199	-0.33311564635301805	0.739232096890995	0.9062979991700301	-5.82965586368607	0	Exon
ENSG00000119004.15	e180301	CYP20A1	-0.013070456503471	-1.4514667991597199	-0.33311564635301805	0.739232096890995	0.9062979991700301	-5.82965586368607	0	Exon
ENSG00000130255.12	e1014304	RPL36	0.0103616898034541	2.40361902297677	0.333114473344679	0.7392329815930792	0.9062979991700301	-6.53639104835808	0	Exon
ENSG00000129534.13	e779738	MIS18BP1	0.0182075623177454	-2.2986666169862797	0.333109042626199	0.739237077534336	0.906299886317607	-5.611888603709331	0	Exon
ENSG00000100784.10	e798057	RPS6KA5	0.00818082142850328	1.09094095442445	0.333102873524086	0.739241730386236	0.906302456218622	-6.406847372906389	0	Exon
ENSG00000139436.20	e733973	GIT2	0.00983627273192653	-0.13322191008294199	0.333091284366747	0.739250471170813	0.906308335730186	-6.18361674281482	0	Exon
ENSG00000004399.12	e248139	PLXND1	0.0167486659710129	-1.8036490021319398	0.333089735322438	0.7392516394949541	0.906308335730186	-5.73719808129515	0	Exon
ENSG00000176978.13	e564409	DPP7	-0.00769567381248613	1.50486430568777	-0.333052889062932	0.739279429952708	0.906339271738352	-6.45954084723712	0	Exon
ENSG00000087250.8	e888690	MT3	-0.0102686127614573	5.6922341459575705	-0.33304484528399797	0.7392854968364759	0.9063428408544201	-6.738245959731199	0	Exon
ENSG00000135617.3	e134449	PRADC1	-0.0119429674925633	-0.7417034791591708	-0.333036625184898	0.739291696723567	0.9063428408544201	-6.03042559926034	0	Exon
ENSG00000178467.17	e220445	P4HTM	0.00679843211271382	1.4515318932590602	0.33303380296884005	0.739293825341841	0.9063428408544201	-6.45254900816191	0	Exon
ENSG00000083093.9	e875414	PALB2	-0.0135511285486615	-1.83968766929102	-0.333031019757038	0.739295924543646	0.9063428408544201	-5.728532054569611	0	Exon
ENSG00000266028.7	e94269	SRGAP2	0.0115377321497492	-0.8748845266473259	0.33303075022566403	0.739296127834332	0.9063428408544201	-5.99297134768082	0	Exon
ENSG00000155545.19	e330798	MIER3	-0.00984342472645654	-0.432114751298609	-0.333028689752257	0.739297681921369	0.9063428408544201	-6.1069689702203	0	Exon
ENSG00000169375.15	e841211	SIN3A	-0.00947485281882497	-0.299446170626186	-0.33302160958150395	0.7393030220622958	0.9063462530978629	-6.1442918585662305	0	Exon
ENSG00000153560.11	e210717	UBP1	0.00805075953512127	0.23909589592242603	0.333006378782147	0.7393145097679921	0.906357201879651	-6.25822539884232	0	Exon
ENSG00000118873.15	e98570	RAB3GAP2	-0.00980567256748836	-0.384792813404445	-0.33299791204217105	0.739320895762545	0.906361896201975	-6.126971730010999	0	Exon
ENSG00000136381.12	e843279	IREB2	-0.0081441618330353	0.138546280652767	-0.332990613172126	0.739326400911767	0.9063655106334241	-6.240294258376959	0	Exon
ENSG00000143702.15	e106733	CEP170	0.0126758290926085	-1.06232495867478	0.332981117480523	0.7393335630266459	0.906368678372934	-5.94928397923926	0	Exon
ENSG00000090061.17	e801986	CCNK	0.024396962890981002	-3.2138905499357997	0.33298040744380997	0.739334098571963	0.906368678372934	-5.35208776994332	0	Exon
ENSG00000242759.6	e238495	LINC00882	0.00997167137270722	-0.59067746006644	0.33295611297630606	0.7393524227548539	0.906388007872009	-6.06956387274982	0	Exon
ENSG00000196588.14	e1136121	MKL1	0.012756030575546999	-1.3506674866647899	0.332941102674057	0.73936374439949	0.906395751113105	-5.86096275187404	0	Exon
ENSG00000002919.14	e955429	SNX11	-0.0103528264879996	-0.872842027262271	-0.33293461620710196	0.739368636888396	0.906395751113105	-5.9950368689617095	0	Exon
ENSG00000179335.18	e839455	CLK3	-0.0110801816301528	-0.7025680345167079	-0.332931134295437	0.73937126316286	0.906395751113105	-6.03376235573552	0	Exon
ENSG00000009830.11	e794816	POMT2	-0.0137378055750385	-1.5146259038784	-0.332925657214799	0.739375394324103	0.906395751113105	-5.812412668315999	0	Exon
ENSG00000101199.12	e1100900	ARFGAP1	-0.0135749510665669	-1.5740664753073301	-0.332925130631263	0.7393757915071679	0.906395751113105	-5.79632887797153	0	Exon
ENSG00000101199.12	e1100912	ARFGAP1	-0.0135749510665669	-1.5740664753073301	-0.332925130631263	0.7393757915071679	0.906395751113105	-5.79632887797153	0	Exon
ENSG00000189184.11	e308466	PCDH18	0.0245953961617403	-2.74554673148126	0.332924008919185	0.7393766375745692	0.906395751113105	-5.473185771190179	0	Exon
ENSG00000172965.14	e148195	MIR4435-2HG	-0.0289887988548219	-3.17647158747705	-0.33291355354567	0.7393845237050239	0.906399696963305	-5.37596232606787	0	Exon
ENSG00000072506.12	e1155860	HSD17B10	-0.0101702204836159	-0.0491127607777739	-0.33291296154796995	0.739384970229454	0.906399696963305	-6.1986650628122595	0	Exon
ENSG00000145934.16	e364238	TENM2	-0.0135649248124689	-0.7664256229615459	-0.332882902165678	0.7394076431506149	0.9064243567139019	-6.032653683264691	0	Exon
ENSG00000132716.18	e77125	DCAF8	-0.0109085476041369	-0.6753154582819619	-0.33286654930571197	0.739419977734609	0.9064363427865809	-6.04387835697101	0	Exon
ENSG00000051825.14	e743339	MPHOSPH9	-0.00768883968105492	0.0799943003368958	-0.33286001231108503	0.7394249084572699	0.906439252600461	-6.22508455213771	0	Exon
ENSG00000196756.11	e1091094	SNHG17	-0.026153277119534003	-2.2556478921127403	-0.332848460588777	0.7394336217137549	0.906442126305818	-5.592739326538039	0	Exon
ENSG00000166441.12	e617274	RPL27A	0.00546024442378182	5.06755857213178	0.332839640784532	0.739440274356162	0.906442126305818	-6.70483063648613	0	Exon
ENSG00000120899.17	e490633	PTK2B	0.0103537779042819	0.774462438308091	0.332838288059719	0.739441294697371	0.906442126305818	-6.3595961589769106	0	Exon
ENSG00000189046.10	e732835	ALKBH2	0.0108358587425472	-0.30755527498269103	0.332838167719169	0.73944138546857	0.906442126305818	-6.14213894037284	0	Exon
ENSG00000165895.17	e662469	ARHGAP42	-0.0207767406137327	-2.41397124459705	-0.332836569884296	0.739442590693475	0.906442126305818	-5.55660406752025	0	Exon
ENSG00000135506.15	e716315	OS9	-0.00676095474161328	0.9559088545540251	-0.33283335662663693	0.7394450144115509	0.906442126305818	-6.38823072295745	0	Exon
ENSG00000099783.11	e1018867	HNRNPM	-0.0111102240847751	0.06858847053233	-0.332824778853108	0.7394514845262601	0.906442126305818	-6.2282228143568	0	Exon
ENSG00000005801.16	e613742	ZNF195	0.00689055433467295	2.37423783601019	0.33282443450642896	0.739451744263338	0.906442126305818	-6.54055283268126	0	Exon
ENSG00000110395.6	e672154	CBL	0.00951823107063795	-0.131102673901072	0.33282013718221304	0.739454985692298	0.906442126305818	-6.18147137912294	0	Exon
ENSG00000109680.10	e283770	TBC1D19	0.0113666253221416	-1.00707546876733	0.332819689554412	0.739455323333768	0.906442126305818	-5.957381733759051	0	Exon
ENSG00000144199.11	e142443	FAHD2B	0.0116517703296778	-0.60504901085515	0.33281961387592895	0.7394553804173459	0.906442126305818	-6.07103849389632	0	Exon
ENSG00000250878.3	e763245	METTL21EP	0.0211365916650871	-2.56805463922218	0.332814506628885	0.7394592327697641	0.906443714091436	-5.533346750729099	0	Exon
ENSG00000175471.19	e341041	MCTP1	0.0142546170347169	-0.660121132955965	0.332810331189355	0.7394623822726829	0.9064444403022729	-6.06106823897476	0	Exon
ENSG00000155530.2	e471201	LRGUK	0.0174272443114409	-1.4974720469799099	0.332794734570069	0.739474146725173	0.90645017629613	-5.82410264580534	0	Exon
ENSG00000283486.1	e534591		0.0157279859872637	-0.2402307421426	0.332794412988578	0.739474389293139	0.90645017629613	-6.15603213742988	0	Exon
ENSG00000102753.9	e756489	KPNA3	-0.0112947539665354	-0.770516846103155	-0.33279395749229307	0.7394747328726821	0.90645017629613	-6.027117285758179	0	Exon
ENSG00000122257.18	e875730	RBBP6	-0.0189500063584148	-2.41673250015432	-0.33277931008878103	0.739485781395022	0.906457793514515	-5.55877507540372	0	Exon
ENSG00000094631.18	e1153038	HDAC6	-0.00907809158531586	0.5809414412186539	-0.332778939193578	0.739486061161616	0.906457793514515	-6.323410887430249	0	Exon
ENSG00000263001.5	e446530	GTF2I	0.0195919744138081	-0.20444926075576397	0.332765382010251	0.739496287381293	0.9064623784121708	-6.16516885851102	0	Exon
ENSG00000169629.11	e148712	RGPD8	0.0340642134948666	-1.72227312108724	0.33276425118652503	0.7394971403667461	0.9064623784121708	-5.76487620653193	0	Exon
ENSG00000166579.15	e923094	NDEL1	0.007856132495421941	1.2922751496998401	0.332763810359955	0.7394974728843091	0.9064623784121708	-6.42729123586206	0	Exon
ENSG00000145191.12	e265011	EIF2B5	-0.0076011209320542405	0.42289080104313204	-0.332757170393279	0.7395024814484449	0.9064653833309771	-6.29523985467283	0	Exon
ENSG00000165097.13	e376304	KDM1B	0.0111111414153921	-0.977612958463549	0.332747175116489	0.739510020962749	0.906466072408773	-5.96956127052613	0	Exon
ENSG00000074582.12	e186232	BCS1L	-0.0258240187992136	-3.6588879316065097	-0.33274480922937	0.739511805573313	0.906466072408773	-5.285366832495111	0	Exon
ENSG00000088256.8	e1011179	GNA11	0.00772903987419155	0.7544804931206178	0.332741323846643	0.7395144346323471	0.906466072408773	-6.355556300274481	0	Exon
ENSG00000142185.16	e1114256	TRPM2	-0.0133336948582551	-0.8477689088576801	-0.33274061160992896	0.7395149718799959	0.906466072408773	-6.008357486786691	0	Exon
ENSG00000047249.16	e498878	ATP6V1H	0.00796963229529567	1.43884732084693	0.332739474942821	0.739515829280223	0.906466072408773	-6.44515757966761	0	Exon
ENSG00000228956.8	e207407	SATB1-AS1	-0.0204604612771124	-2.1924462112067	-0.332725959226791	0.73952602435513	0.9064727959590458	-5.61132293575946	0	Exon
ENSG00000280987.3	e353772		0.004396647477698971	3.03862573596546	0.332725423031143	0.7395264288152109	0.9064727959590458	-6.587793751775741	0	Exon
ENSG00000123338.12	e709620	NCKAP1L	0.0181984030267585	-2.03225534652602	0.332721799639947	0.7395291619931479	0.906473011719022	-5.71481798887745	0	Exon
ENSG00000166441.12	e617279	RPL27A	0.005401564796882021	5.08037446158755	0.332711547259963	0.7395368955339351	0.9064786303017149	-6.70555492135583	0	Exon
ENSG00000089250.18	e738204	NOS1	-0.011587806855722	0.0316699170421654	-0.332707791115886	0.7395397288625211	0.9064786303017149	-6.22538671643168	0	Exon
ENSG00000136271.10	e438991	DDX56	-0.00692495026058683	0.982116852243202	-0.33270446431274897	0.739542238334299	0.9064786303017149	-6.392779838713781	0	Exon
ENSG00000182095.14	e427091	TNRC18	-0.00931117489473456	0.0749572666154039	-0.332699953511288	0.7395456409233001	0.9064786303017149	-6.2271803806536	0	Exon
ENSG00000150768.15	e666116	DLAT	-0.00797267868649079	0.367029985265555	-0.332697498535237	0.739547492763662	0.9064786303017149	-6.28597824815879	0	Exon
ENSG00000120256.9	e417988	LRP11	-0.00881839416344162	0.22349710972517103	-0.332695248508513	0.739549190007742	0.9064786303017149	-6.2628238039621795	0	Exon
ENSG00000159459.11	e820002	UBR1	-0.008373690747961291	0.186130782685511	-0.332691992611602	0.7395516460038308	0.9064786303017149	-6.249061985579259	0	Exon
ENSG00000116641.17	e41979	DOCK7	0.0111649169023365	-0.5181966917356561	0.332677680762046	0.7395624417846709	0.9064844203147561	-6.08624473328624	0	Exon
ENSG00000164530.13	e389992	PI16	0.0296987776608471	-1.09073824665207	0.332675682817394	0.739563948887661	0.9064844203147561	-5.96022421875167	0	Exon
ENSG00000101040.19	e1095384	ZMYND8	0.00775098623962818	1.7802879025511298	0.33267556023668	0.7395640413535991	0.9064844203147561	-6.48953691008582	0	Exon
ENSG00000165168.7	e1149276	CYBB	-0.0185329398821727	-1.82751690112745	-0.33267138885209196	0.739567187943721	0.9064851427443279	-5.80506930448536	0	Exon
ENSG00000142961.14	e35185	MOB3C	0.0201247088863681	-2.59861353831836	0.332651418921432	0.7395822518722901	0.906491042997227	-5.513726333644859	0	Exon
ENSG00000109180.14	e287983	OCIAD1	-0.00553839770495836	2.3947822290140697	-0.332648638029724	0.7395843495917891	0.906491042997227	-6.54018042923949	0	Exon
ENSG00000223959.8	e910457	AFG3L1P	-0.0149689827211344	-1.9455289897019101	-0.3326453258566	0.739586848077143	0.906491042997227	-5.68806054764621	0	Exon
ENSG00000213782.7	e689058	DDX47	-0.00625098020412856	1.40812927589471	-0.33264197108098803	0.7395893787018231	0.906491042997227	-6.44337477825358	0	Exon
ENSG00000107643.15	e579422	MAPK8	0.007368210261589771	0.762423277978547	0.332641386239242	0.739589819868715	0.906491042997227	-6.35101715367429	0	Exon
ENSG00000267106.5	e1020050	ZNF561-AS1	0.0157911696801078	-2.1818809146186497	0.332636847665016	0.7395932434793	0.906491042997227	-5.62894673043456	0	Exon
ENSG00000267106.5	e1020054	ZNF561-AS1	0.0157911696801078	-2.1818809146186497	0.332636847665016	0.7395932434793	0.906491042997227	-5.62894673043456	0	Exon
ENSG00000197555.9	e790558	SIPA1L1	0.008118867403370691	1.210077991477	0.33263508695310195	0.739594571649333	0.906491042997227	-6.42450938255163	0	Exon
ENSG00000170921.14	e965128	TANC2	-0.00618441260595721	2.60770838120941	-0.33263267085404497	0.739596394203365	0.906491042997227	-6.55645849857672	0	Exon
ENSG00000164144.15	e311938	ARFIP1	-0.00542950272219328	2.33416537883387	-0.33262797304221	0.7395999379430279	0.906491042997227	-6.536815712744009	0	Exon
ENSG00000143127.12	e61580	ITGA10	-0.0293781767535082	-3.3385951068986404	-0.332627717112757	0.7396001310005901	0.906491042997227	-5.32922938837745	0	Exon
ENSG00000242086.8	e271488	LINC00969	-0.0261708339098178	-1.4168684006257901	-0.33261119570452696	0.7396125937776808	0.9065031837208021	-5.8357121170100905	0	Exon
ENSG00000203326.10	e1070205	ZNF525	0.00849917172940062	2.5688336364341	0.332586783749863	0.7396310088438229	0.9065193252809541	-6.55566232923758	0	Exon
ENSG00000122882.10	e586512	ECD	-0.00621457673009275	1.5340698675301	-0.332583706241726	0.7396333303611441	0.9065193252809541	-6.46007132679759	0	Exon
ENSG00000167258.13	e942996	CDK12	-0.0144940512440528	-1.7065981461213502	-0.332573485304975	0.7396410405387421	0.9065193252809541	-5.755394359110019	0	Exon
ENSG00000117523.15	e82532	PRRC2C	-0.00675309481976434	1.42326377246269	-0.33256936424498995	0.7396441492734019	0.9065193252809541	-6.4501150976895305	0	Exon
ENSG00000165516.10	e780196	KLHDC2	0.0070057244979889	1.1675113594277802	0.332569063285575	0.7396443763032571	0.9065193252809541	-6.41225682320364	0	Exon
ENSG00000213930.11	e531710	GALT	0.0109918400307063	-0.4840171152087411	0.33256525839190504	0.739647246540935	0.9065193252809541	-6.0933189770299006	0	Exon
ENSG00000132254.12	e615777	ARFIP2	0.0104926960773043	-0.334885020453091	0.332563245148665	0.739648765240985	0.9065193252809541	-6.13527984264352	0	Exon
ENSG00000182095.14	e427031	TNRC18	-0.0130565925527149	-1.42201319293125	-0.332558435110807	0.739652393721089	0.9065193252809541	-5.83820656367192	0	Exon
ENSG00000123064.12	e737083	DDX54	-0.0124096680868502	-1.19431677079097	-0.33255808399688	0.7396526585861559	0.9065193252809541	-5.909018589224679	0	Exon
ENSG00000163125.15	e65123	RPRD2	-0.00783095754531513	0.689442641786541	-0.332556205651185	0.739654075528928	0.9065193252809541	-6.34331533341523	0	Exon
ENSG00000100949.14	e774272	RABGGTA	0.0126011594791945	-1.15186865939519	0.332554278250057	0.7396555294779201	0.9065193252809541	-5.9281779694848895	0	Exon
ENSG00000166986.13	e715486	MARS	-0.00860771328625455	0.656499349313772	-0.332550862784742	0.7396581059611981	0.9065193252809541	-6.34028180074782	0	Exon
ENSG00000123338.12	e709630	NCKAP1L	0.0209546960803853	-2.26894175915579	0.332549666581238	0.739659008327467	0.9065193252809541	-5.65046372047712	0	Exon
ENSG00000166199.12	e627832	ALKBH3	-0.0121295875580839	-0.693243164634953	-0.332543923523936	0.7396633406565121	0.906521500750678	-6.04443232873865	0	Exon
ENSG00000137486.16	e655644	ARRB1	0.00821102404786889	1.72434526638702	0.33253319770065504	0.7396714318039329	0.906525075885295	-6.480958543826469	0	Exon
ENSG00000164080.13	e225425	RAD54L2	0.0114484349923059	-0.8917749946225451	0.33253126651932596	0.73967288861572	0.906525075885295	-5.989359828152749	0	Exon
ENSG00000153707.16	e527068	PTPRD	0.02438606145307	-3.5024551562912203	0.332529886513359	0.7396739296417699	0.906525075885295	-5.31436574321794	0	Exon
ENSG00000131652.13	e861936	THOC6	-0.0125148487825302	-1.22053431354548	-0.332512018206949	0.739687408882109	0.906538461482205	-5.90214453924063	0	Exon
ENSG00000270012.1	e1154502		-0.0108151401644308	0.0711992725065456	-0.332507227367808	0.7396910229412471	0.906539001934961	-6.22674199288741	0	Exon
ENSG00000181090.18	e565708	EHMT1	0.0113225744853003	-0.9577262317304659	0.332501325694267	0.7396954749870309	0.906539001934961	-5.9646677052857004	0	Exon
ENSG00000189362.11	e174936	NEMP2	0.0248238480436519	-3.0808286498621804	0.332492083676693	0.7397024469059141	0.906539001934961	-5.38652601042419	0	Exon
ENSG00000189362.11	e174951	NEMP2	0.0248238480436519	-3.0808286498621804	0.332492083676693	0.7397024469059141	0.906539001934961	-5.38652601042419	0	Exon
ENSG00000137959.15	e46185	IFI44L	-0.0237279076618936	-0.48557928251925	-0.33249110584943103	0.739703184552635	0.906539001934961	-6.09686038612267	0	Exon
ENSG00000124104.18	e1094041	SNX21	0.0151262409541633	-0.978360337147893	0.332491062527401	0.739703217233621	0.906539001934961	-5.96254331431141	0	Exon
ENSG00000150768.15	e666150	DLAT	-0.00873394737742085	-0.14504155219879997	-0.332486139486739	0.7397069310474691	0.906539001934961	-6.18337084895902	0	Exon
ENSG00000162813.17	e98422	BPNT1	-0.00788469893292223	0.411725834607305	-0.332484254724464	0.739708352864728	0.906539001934961	-6.2969923321831205	0	Exon
ENSG00000146247.13	e401517	PHIP	-0.00966774762240062	-0.340848580092472	-0.332479809695361	0.739711706086428	0.906539001934961	-6.1286774171338605	0	Exon
ENSG00000155367.15	e57272	PPM1J	-0.0272025565590466	-3.1072976154353302	-0.332473414217428	0.7397165306879381	0.906539001934961	-5.386894449035879	0	Exon
ENSG00000113580.14	e357175	NR3C1	0.00722665750034465	2.7440117304450897	0.332469997225683	0.7397191083921641	0.906539001934961	-6.56872667200926	0	Exon
ENSG00000142856.16	e42322	ITGB3BP	-0.033405067595379	-3.6572933990464	-0.332465703082717	0.739722347804347	0.906539001934961	-5.2524325110098795	0	Exon
ENSG00000013441.15	e177885	CLK1	-0.0152189349754754	1.6465550611126998	-0.332464173937078	0.7397235013611471	0.906539001934961	-6.4713405510312	0	Exon
ENSG00000015532.9	e957567	XYLT2	-0.0162971557897544	-2.14410268202499	-0.33245859773047803	0.7397277079445459	0.906539001934961	-5.63305333149366	0	Exon
ENSG00000147586.9	e504164	MRPS28	-0.00681111629140384	1.2176269098473502	-0.332452896809635	0.7397320086180601	0.906539001934961	-6.419697032298321	0	Exon
ENSG00000153310.18	e515716	FAM49B	-0.0066118572503083	2.27712872439825	-0.33244933141103805	0.7397346982956421	0.906539001934961	-6.52623424619905	0	Exon
ENSG00000164985.14	e528263	PSIP1	-0.0281446499194718	-3.78531145690589	-0.33244358245481	0.7397390352196249	0.906539001934961	-5.24521790216962	0	Exon
ENSG00000147416.10	e487195	ATP6V1B2	0.006715035556329779	2.5368704008707796	0.332441952177367	0.7397402650773158	0.906539001934961	-6.5490066935892	0	Exon
ENSG00000161040.16	e461153	FBXL13	-0.0298973195951682	-3.4582172663197404	-0.332440094491824	0.739741666489198	0.906539001934961	-5.294772852437821	0	Exon
ENSG00000151914.19	e397314	DST	-0.00573222379141448	2.69266048266411	-0.33243947661833	0.7397421326044771	0.906539001934961	-6.56545032370345	0	Exon
ENSG00000205560.12	e1142232	CPT1B	-0.0167890585810858	-1.60546748911801	-0.33243743752599103	0.7397436708684141	0.906539001934961	-5.78296604617204	0	Exon
ENSG00000134516.15	e364899	DOCK2	-0.0243235560930842	-2.92311678666067	-0.332436805164266	0.739744147913838	0.906539001934961	-5.462542388243509	0	Exon
ENSG00000130066.16	e1147618	SAT1	0.0154382648846415	0.27619963893736893	0.33243346365757803	0.739746668704499	0.906539001934961	-6.266595323796571	0	Exon
ENSG00000181555.19	e217638	SETD2	0.00417798247171794	4.61054893984477	0.33242159548655	0.7397556219262941	0.906546839882261	-6.680552119526549	0	Exon
ENSG00000117036.11	e75520	ETV3	-0.0174078306455191	-2.05564713769619	-0.33241153634854304	0.7397632104605691	0.9065492556278071	-5.66224975995224	0	Exon
ENSG00000179603.17	e468038	GRM8	0.0130522628187129	-0.861791687700335	0.33240929435302896	0.739764901807746	0.9065492556278071	-6.00464714703578	0	Exon
ENSG00000204248.10	e386610	COL11A2	-0.0270346158299461	-3.0429943692394703	-0.332408812493134	0.7397652653199549	0.9065492556278071	-5.39837013415074	0	Exon
ENSG00000112787.12	e746674	FBRSL1	0.0179161899364669	-2.4650054850063396	0.33240457588414196	0.739768461394836	0.906550038329542	-5.53181232569688	0	Exon
ENSG00000115760.13	e119912	BIRC6	-0.00604488158138749	1.27819923657075	-0.332396613179887	0.739774468428011	0.906554265705754	-6.4306663898609004	0	Exon
ENSG00000183044.11	e866228	ABAT	0.0235006402130244	-3.27290019094252	0.332391159608562	0.739778582590241	0.9065561734480869	-5.386303258444481	0	Exon
ENSG00000198794.11	e840463	SCAMP5	0.00757670909701307	1.67587686447049	0.332384780532942	0.739783394960365	0.906558936787953	-6.47433912181175	0	Exon
ENSG00000164944.11	e507713	KIAA1429	-0.008148119780197	-0.152430962136512	-0.33237223526654497	0.7397928591302719	0.9065643124636591	-6.17682155239255	0	Exon
ENSG00000093167.17	e211792	LRRFIP2	-0.0229381555784465	-2.40208113006865	-0.33237216542107695	0.7397929118219209	0.9065643124636591	-5.5548760851833405	0	Exon
ENSG00000149743.13	e640651	TRPT1	0.0114722296907708	-0.6014297001857061	0.33236879572327005	0.7397954539343691	0.9065643124636591	-6.07014421293788	0	Exon
ENSG00000143442.21	e67265	POGZ	-0.00446446829603476	3.41935474468056	-0.332358227806907	0.7398034264279421	0.906568325616769	-6.61382272881228	0	Exon
ENSG00000160753.15	e72211	RUSC1	-0.00930700851137002	0.18050012180851802	-0.33235644067461	0.7398047746530401	0.906568325616769	-6.251440718856981	0	Exon
ENSG00000130396.20	e423362	MLLT4	0.00599677402199674	2.03365906129438	0.332354284733945	0.7398064011108159	0.906568325616769	-6.514432967939039	0	Exon
ENSG00000187609.15	e564942	EXD3	-0.0239637734266269	-3.1725715806143397	-0.332349688475766	0.739809868566294	0.9065694407776679	-5.36663644150374	0	Exon
ENSG00000103657.13	e831748	HERC1	-0.009693245823274	-0.376726622425486	-0.33234387701115803	0.739814252791231	0.906571679344233	-6.13579463422638	0	Exon
ENSG00000135387.20	e626180	CAPRIN1	-0.00426265353357348	2.91276648938182	-0.332325703791958	0.7398279628978001	0.9065746463791579	-6.5803612275887895	0	Exon
ENSG00000196659.9	e169266	TTC30B	-0.0103002176735465	1.34235639209018	-0.332322819560895	0.7398301388058491	0.9065746463791579	-6.43995585835933	0	Exon
ENSG00000134532.15	e692353	SOX5	0.0150482365257724	-1.1613482581322199	0.332322079565864	0.739830697069761	0.9065746463791579	-5.91312024644859	0	Exon
ENSG00000153914.15	e332953	SREK1	0.009007880269518329	0.44685694315184205	0.332319668305297	0.7398325161636821	0.9065746463791579	-6.302355635531559	0	Exon
ENSG00000154229.11	e968271	PRKCA	0.00762715666782298	0.954963444407977	0.33231877364739	0.7398331911084309	0.9065746463791579	-6.3873449732357	0	Exon
ENSG00000143947.12	e127043	RPS27A	0.00559258587466311	4.50889896608966	0.33231813983328	0.739833669268419	0.9065746463791579	-6.6741341358278	0	Exon
ENSG00000197535.14	e826977	MYO5A	-0.007731723984436491	1.3527737040981103	-0.33231693773529397	0.739834576151565	0.9065746463791579	-6.437067451464139	0	Exon
ENSG00000100890.15	e777646	KIAA0391	-0.00789814295978537	0.303059136711352	-0.33230649840439697	0.7398424517754449	0.9065811631233192	-6.273733346340371	0	Exon
ENSG00000164089.8	e303422	ETNPPL	0.0181169978926974	2.2193719140014396	0.33229597372667	0.73985039181427	0.906585016577197	-6.5289313160749005	0	Exon
ENSG00000170325.14	e676780	PRDM10	-0.0163369995608841	-2.07582362437745	-0.332294498827122	0.739851504511815	0.906585016577197	-5.66374200907853	0	Exon
ENSG00000164089.8	e303485	ETNPPL	0.0181167245630475	2.21939283848487	0.332292160084753	0.7398532689130249	0.906585016577197	-6.52893468805563	0	Exon
ENSG00000110107.8	e635701	PRPF19	0.007467663121369	1.8557202377355502	0.332275851373989	0.73986557261896	0.9065969591617892	-6.496116466218231	0	Exon
ENSG00000132669.12	e1083308	RIN2	0.0122292778855459	-1.07653438571823	0.33226292845273403	0.73987532204669	0.9066045836487271	-5.934895594737999	0	Exon
ENSG00000128346.10	e1133712	C22orf23	-0.0292765091598117	-2.84618379718781	-0.33225520003090503	0.739881152612991	0.9066045836487271	-5.443484075325499	0	Exon
ENSG00000128346.10	e1133719	C22orf23	-0.0292765091598117	-2.84618379718781	-0.33225520003090503	0.739881152612991	0.9066045836487271	-5.443484075325499	0	Exon
ENSG00000167792.11	e649056	NDUFV1	-0.00608130889127246	2.62844430073977	-0.33225404368601097	0.739882024997509	0.9066045836487271	-6.560137288474589	0	Exon
ENSG00000091409.14	e167319	ITGA6	0.0121308737654675	-0.0994463746203357	0.33223109167159603	0.7398993408195479	0.9066117253037141	-6.19077325189453	0	Exon
ENSG00000131242.16	e937392	RAB11FIP4	0.0242248771435714	-2.40898383033456	0.33222710414369205	0.739902349166966	0.9066117253037141	-5.5665522139030195	0	Exon
ENSG00000161202.17	e265053	DVL3	0.0108727444773881	-0.866002299251591	0.332226302315355	0.739902954098188	0.9066117253037141	-5.991967593968459	0	Exon
ENSG00000161202.17	e265058	DVL3	0.0108727444773881	-0.866002299251591	0.332226302315355	0.739902954098188	0.9066117253037141	-5.991967593968459	0	Exon
ENSG00000161202.17	e265073	DVL3	0.0108727444773881	-0.866002299251591	0.332226302315355	0.739902954098188	0.9066117253037141	-5.991967593968459	0	Exon
ENSG00000103197.16	e859221	TSC2	0.00943329316040446	0.10878841107686801	0.332225978238624	0.739903198594623	0.9066117253037141	-6.2324827308488295	0	Exon
ENSG00000120049.18	e597956	KCNIP2	0.00981477539998467	2.99552355838646	0.332217493878156	0.739909599544557	0.9066164346534692	-6.58177893497853	0	Exon
ENSG00000129933.20	e1036964	MAU2	0.0107294507354667	-0.7459607256575529	0.332204934101717	0.7399190751888521	0.9066249114022629	-6.026908564867799	0	Exon
ENSG00000004961.14	e1144402	HCCS	0.009561724925284001	-0.536328880866452	0.332186620590868	0.739932891772884	0.9066303960310022	-6.0942863866192996	0	Exon
ENSG00000116478.11	e23600	HDAC1	0.0148090308573101	-1.6903496034071601	0.33218416428955394	0.739934744929886	0.9066303960310022	-5.76259437392654	0	Exon
ENSG00000134152.10	e813792	KATNBL1	0.0140331718158593	-1.5417231512178	0.332183647577482	0.7399351347636021	0.9066303960310022	-5.802074720103519	0	Exon
ENSG00000162631.18	e53160	NTNG1	0.0157357421700559	-0.766032565327833	0.33218309560562803	0.7399355511991541	0.9066303960310022	-6.041990784619401	0	Exon
ENSG00000271982.1	e998571	SNORD58B	0.0135710466958226	-0.672567867320125	0.332182050971673	0.739936339324183	0.9066303960310022	-6.05092935042259	0	Exon
ENSG00000251429.1	e313627		-0.0184527905216118	1.55290976160025	-0.33217179425518	0.739944077527751	0.9066367437089109	-6.457251892006379	0	Exon
ENSG00000100226.15	e1134739	GTPBP1	-0.0164023680461019	-2.2746238154917	-0.332146311985769	0.739963302799447	0.906657166139075	-5.598770932615629	0	Exon
ENSG00000111321.10	e682729	LTBR	-0.019573850854515	-2.3154838845158503	-0.33212942008464097	0.739976047099185	0.9066640824067509	-5.59300751913134	0	Exon
ENSG00000104388.14	e500123	RAB2A	0.0051647320447892105	2.38000346192886	0.33212826431907205	0.73997691908316	0.9066640824067509	-6.5401149379557895	0	Exon
ENSG00000099804.8	e1006236	CDC34	0.00859322290177076	0.6655129917956341	0.332123193846344	0.7399807445782819	0.9066640824067509	-6.3425238796597805	0	Exon
ENSG00000174842.16	e49472	GLMN	0.0243475160032941	-3.29340595410541	0.33211557036759304	0.739986496239706	0.9066640824067509	-5.37539122970905	0	Exon
ENSG00000174842.16	e49491	GLMN	0.0243475160032941	-3.29340595410541	0.33211557036759304	0.739986496239706	0.9066640824067509	-5.37539122970905	0	Exon
ENSG00000165802.20	e565126	NSMF	-0.00962084152654211	1.31496575101826	-0.33210749103602694	0.7399925918428671	0.9066640824067509	-6.435569963607549	0	Exon
ENSG00000130203.9	e1056435	APOE	-0.0163864565371112	2.7817320114179	-0.332106584796716	0.7399932755731259	0.9066640824067509	-6.57164657407877	0	Exon
ENSG00000152503.9	e345130	TRIM36	0.0175413717439	0.580616110610323	0.33210161329963694	0.7399970264215749	0.9066640824067509	-6.32468249867275	0	Exon
ENSG00000152503.9	e345140	TRIM36	0.0175413717439	0.580616110610323	0.33210161329963694	0.7399970264215749	0.9066640824067509	-6.32468249867275	0	Exon
ENSG00000173898.11	e647304	SPTBN2	0.00973964150390195	2.8593689193229705	0.33210054060612104	0.7399978357381239	0.9066640824067509	-6.57731109884943	0	Exon
ENSG00000095970.16	e391405	TREM2	-0.0227332583589215	-1.08786579040333	-0.332099008194089	0.7399989918996329	0.9066640824067509	-5.99359052822909	0	Exon
ENSG00000120896.13	e488566	SORBS3	-0.0148776908890986	-1.3719858700079	-0.332092474101862	0.7400039216939179	0.9066640824067509	-5.85538876787117	0	Exon
ENSG00000223345.3	e60324	HIST2H2BA	-0.0164880758054997	-1.1078106733413	-0.33209099585748	0.7400050369904541	0.9066640824067509	-5.9223626102495395	0	Exon
ENSG00000162065.12	e860836	TBC1D24	-0.0105331090683463	-0.0659304809568967	-0.332084744335925	0.740009753605234	0.9066640824067509	-6.200988976309019	0	Exon
ENSG00000123119.11	e506320	NECAB1	-0.00876246448722574	2.0153786149500803	-0.33207954521098	0.740013676220886	0.9066640824067509	-6.50187396963289	0	Exon
ENSG00000008300.15	e219967	CELSR3	0.0127607511576666	-0.9369768423982758	0.332078298803854	0.740014616606316	0.9066640824067509	-5.981560730274769	0	Exon
ENSG00000116213.15	e5094	WRAP73	-0.0183715379917775	-2.4762519033406805	-0.332076021787057	0.7400163345639791	0.9066640824067509	-5.54080170522021	0	Exon
ENSG00000115421.12	e128240	PAPOLG	0.0110335075545909	-0.7142100911743959	0.332071131025943	0.740020024537006	0.9066640824067509	-6.04197011061389	0	Exon
ENSG00000145687.16	e338854	SSBP2	0.00793879603895432	0.579580528707793	0.332069407015541	0.7400213252668392	0.9066640824067509	-6.32595193914823	0	Exon
ENSG00000135506.15	e716349	OS9	0.00708696343640328	0.6821924760175949	0.33206777498568396	0.7400225565999591	0.9066640824067509	-6.34677795120264	0	Exon
ENSG00000119685.19	e794109	TTLL5	0.0120379306476551	-0.920904187143777	0.33206014998885697	0.7400283095128491	0.9066640824067509	-5.981957286023389	0	Exon
ENSG00000161813.21	e704179	LARP4	0.00671941226467172	1.1170292621062499	0.332053617840278	0.740033237904447	0.9066640824067509	-6.40972403647434	0	Exon
ENSG00000127022.14	e370598	CANX	0.0048999586929527605	6.31869629207494	0.33205160141569107	0.740034759263616	0.9066640824067509	-6.77128543324818	0	Exon
ENSG00000143436.10	e67599	MRPL9	0.00772830522209222	0.37535344022191497	0.332047990814144	0.7400374834056179	0.9066640824067509	-6.28971591601138	0	Exon
ENSG00000143641.9	e103034	GALNT2	-0.00887754501875789	0.387811905440736	-0.332046968777433	0.740038254516814	0.9066640824067509	-6.292666861475309	0	Exon
ENSG00000169087.10	e243907	HSPBAP1	-0.0168204230783285	-2.22671734201215	-0.33204614740722	0.7400388742283721	0.9066640824067509	-5.60575307245766	0	Exon
ENSG00000198589.10	e311101	LRBA	-0.0195203799380089	-2.8589225124447997	-0.33204445185042	0.740040153501187	0.9066640824067509	-5.45988498163563	0	Exon
ENSG00000068078.17	e275995	FGFR3	0.0145122636054927	0.859465278670215	0.332043562326141	0.7400408246345401	0.9066640824067509	-6.37245679444521	0	Exon
ENSG00000198301.11	e293905	SDAD1	0.008497416096210979	0.20996139858036	0.33203345234206105	0.7400484524869599	0.9066640824067509	-6.25810070490445	0	Exon
ENSG00000100401.19	e1136575	RANGAP1	0.00706660392645435	1.5899800082992102	0.332032302934008	0.740049319702117	0.9066640824067509	-6.46616219186926	0	Exon
ENSG00000198231.12	e966245	DDX42	-0.00580033920060999	1.76546562274651	-0.332026136291627	0.7400539723685341	0.9066640824067509	-6.4859266990292195	0	Exon
ENSG00000224464.2	e113914	PGAM1P6	-0.0245209809866945	-3.15394604415456	-0.332021626519888	0.740057374949631	0.9066640824067509	-5.370342459393281	0	Exon
ENSG00000130985.16	e1151386	UBA1	0.0205783898903353	-2.80486922756376	0.332017878660893	0.740060202678491	0.9066640824067509	-5.46402523979673	0	Exon
ENSG00000112640.14	e392511	PPP2R5D	-0.0127625931389776	-1.18661078406681	-0.33201786021770696	0.7400602165937321	0.9066640824067509	-5.9259704323752	0	Exon
ENSG00000112640.14	e392527	PPP2R5D	-0.0127625931389776	-1.18661078406681	-0.33201786021770696	0.7400602165937321	0.9066640824067509	-5.9259704323752	0	Exon
ENSG00000105339.10	e518897	DENND3	0.0167317291960784	-1.42774353621825	0.33201678948958596	0.7400610244499659	0.9066640824067509	-5.85077309640421	0	Exon
ENSG00000204219.9	e16256	TCEA3	0.0156980588570166	-1.42338058733967	0.332010375400729	0.7400658638373159	0.906665286352834	-5.83592052555446	0	Exon
ENSG00000262879.5	e953816		0.007437925678845741	1.39901198921624	0.332008707100227	0.740067122560634	0.906665286352834	-6.44797660459308	0	Exon
ENSG00000166833.19	e623251	NAV2	-0.00999541250615967	1.47319073685729	-0.33200060344620697	0.740073236731818	0.9066696434175859	-6.4525763346107805	0	Exon
ENSG00000144285.16	e164005	SCN1A	0.0107395942081418	1.1836678649951	0.331991635103938	0.7400800033256899	0.9066708863963739	-6.41726118029737	0	Exon
ENSG00000144455.13	e200292	SUMF1	-0.0094099837363609	0.21194214513464102	-0.33198593574700297	0.740084303488047	0.9066708863963739	-6.25707090121347	0	Exon
ENSG00000168003.16	e639474	SLC3A2	-0.009479732122093491	2.53393091553634	-0.331984018844029	0.7400857497923492	0.9066708863963739	-6.553817799079879	0	Exon
ENSG00000151687.14	e174451	ANKAR	0.0167608049748195	-1.82533226778393	0.33198259873089003	0.740086821269055	0.9066708863963739	-5.71633108183662	0	Exon
ENSG00000137502.9	e658208	RAB30	0.0145725581918317	-1.22396578077995	0.331982308983443	0.74008703988384	0.9066708863963739	-5.8936481311969295	0	Exon
ENSG00000259520.5	e823230		0.0392823562809047	-3.5363923574434	0.33197701520023903	0.740091034053117	0.9066726461739839	-5.29831044831605	0	Exon
ENSG00000105676.13	e1036347	ARMC6	0.0251337387736603	-3.4044887794267704	0.33195230943961496	0.7401096746885172	0.9066853503859879	-5.3177890301395	0	Exon
ENSG00000198561.13	e633841	CTNND1	0.006902980501828629	1.15759277787743	0.331949870489961	0.7401115148980649	0.9066853503859879	-6.41718721614071	0	Exon
ENSG00000251141.5	e328661		-0.0255643824651921	-3.19323731418218	-0.33194929158100894	0.740111951690318	0.9066853503859879	-5.37180849039253	0	Exon
ENSG00000108588.13	e966052	CCDC47	0.0140205391135071	-0.15860434209404298	0.331948962149352	0.7401122002496421	0.9066853503859879	-6.1820223928119304	0	Exon
ENSG00000178537.9	e220247	SLC25A20	0.014037981529121	-1.02982063255797	0.331943452960774	0.7401163569889471	0.9066853503859879	-5.95034945983429	0	Exon
ENSG00000105357.15	e1066314	MYH14	-0.011336675476256	-0.37202550226532305	-0.33194293120169704	0.740116750661918	0.9066853503859879	-6.12134860827433	0	Exon
ENSG00000137193.13	e390147	PIM1	0.0305493016142482	-2.09699614619982	0.33193196558484	0.7401250243564549	0.9066910838734821	-5.66882602142668	0	Exon
ENSG00000151276.23	e233347	MAGI1	-0.0188293265941917	-2.07213183017516	-0.331929948359656	0.7401265463812751	0.9066910838734821	-5.642865359882291	0	Exon
ENSG00000177994.15	e126596	C2orf73	0.0271821942550354	-1.9541852557366202	0.33192264917261305	0.740132053729268	0.9066913615217629	-5.692768285443161	0	Exon
ENSG00000165688.11	e562528	PMPCA	-0.009532888593657021	-0.341445014948482	-0.331919652036714	0.7401343151179058	0.9066913615217629	-6.13497516216786	0	Exon
ENSG00000050327.14	e475947	ARHGEF5	0.0269584641282146	-1.6495735013365302	0.331912692566986	0.740139566161692	0.9066913615217629	-5.774604823849139	0	Exon
ENSG00000172932.14	e648107	ANKRD13D	-0.00996036010352785	-0.26605289405051197	-0.331912008050169	0.7401400826424721	0.9066913615217629	-6.14845339441449	0	Exon
ENSG00000122786.19	e471492	CALD1	-0.0152314168703996	-1.2205107421665	-0.33190802117056	0.740143090820265	0.9066913615217629	-5.8995972429719	0	Exon
ENSG00000167723.14	e913851	TRPV3	0.0250633597574842	-3.19056192650398	0.331905953184821	0.7401446511570831	0.9066913615217629	-5.36049690348806	0	Exon
ENSG00000105835.11	e462989	NAMPT	-0.0175816394761079	1.18769259276639	-0.331903493264828	0.7401465072175729	0.9066913615217629	-6.416681243680349	0	Exon
ENSG00000170145.4	e665610	SIK2	-0.007471075755583459	0.9703049666090329	-0.331899992891384	0.7401491483243209	0.9066913615217629	-6.3897935818441995	0	Exon
ENSG00000173517.10	e842467	PEAK1	0.004467733699623579	4.594462430563451	0.331899138527557	0.740149792960597	0.9066913615217629	-6.68019948979226	0	Exon
ENSG00000105220.14	e1040625	GPI	0.00599040335701124	3.21746934273409	0.331891193517412	0.7401557876540642	0.9066955717740741	-6.6014203235529605	0	Exon
ENSG00000138646.8	e298575	HERC5	0.0162087916081611	-1.7723423991083798	0.331879212366553	0.740164827738788	0.906696640542867	-5.74356942505677	0	Exon
ENSG00000116641.17	e42025	DOCK7	-0.019480861052024	-0.63232765267197	-0.331877546930113	0.7401660843560259	0.906696640542867	-6.066975105496381	0	Exon
ENSG00000116641.17	e41586	DOCK7	0.00958811076881312	0.6598940931444879	0.33187648379269896	0.740166886522578	0.906696640542867	-6.3400391254207005	0	Exon
ENSG00000100629.16	e795850	CEP128	-0.0167734098951921	-1.14344015416755	-0.331875675174605	0.740167496647461	0.906696640542867	-5.91651579544166	0	Exon
ENSG00000223482.7	e591105	NUTM2A-AS1	0.0172700361577639	-0.649309009570937	0.331873087604903	0.7401694490420029	0.906696640542867	-6.0502125660226	0	Exon
ENSG00000080503.21	e525390	SMARCA2	0.00732117072418713	1.58341656940943	0.33184792923973805	0.7401884318278471	0.9067112653677339	-6.46580098499554	0	Exon
ENSG00000196628.14	e1000541	TCF4	0.0121893799284089	-0.933388410707722	0.33184523177361797	0.740190467161168	0.9067112653677339	-5.98037844558934	0	Exon
ENSG00000231721.6	e470725	LINC-PINT	0.0154682870554244	-1.7884569167507198	0.33184270422239004	0.740192374289367	0.9067112653677339	-5.7503143085061	0	Exon
ENSG00000264324.1	e135128		0.0292850000823616	-3.48583014745261	0.331839908644892	0.740194483654882	0.9067112653677339	-5.30501264647957	0	Exon
ENSG00000108107.13	e1074152	RPL28	-0.0100644262052167	2.94077029456288	-0.331839432453089	0.740194842959218	0.9067112653677339	-6.58266357416229	0	Exon
ENSG00000175267.14	e874380	VWA3A	0.0478104147071021	-3.96434259220214	0.331834111407323	0.740198857889008	0.9067112653677339	-5.2159155629422695	0	Exon
ENSG00000143643.12	e103288	TTC13	-0.0104259812535777	-0.5749305643732321	-0.331831304662118	0.740200975687024	0.9067112653677339	-6.07695448757839	0	Exon
ENSG00000164089.8	e303476	ETNPPL	0.0169601558033921	1.6429827587813797	0.331830145349822	0.74020185043365	0.9067112653677339	-6.474906208056871	0	Exon
ENSG00000239775.1	e438128		0.0187231134121023	-2.3482382615499398	0.331825628978425	0.74020525821634	0.906712306518651	-5.58410263735743	0	Exon
ENSG00000132254.12	e615775	ARFIP2	0.0068170641197751	2.04622317658754	0.33181177263224104	0.7402157134151679	0.906721980344712	-6.51374993591166	0	Exon
ENSG00000130731.15	e854914	C16orf13	-0.0199725229636878	-1.6742280662359301	-0.331792739994088	0.740230074423604	0.9067351534217979	-5.77933341484199	0	Exon
ENSG00000160584.15	e668250	SIK3	0.00585589177586546	2.02474910904658	0.33178263056948	0.7402377024904271	0.9067351534217979	-6.5119666056287695	0	Exon
ENSG00000076944.15	e1017466	STXBP2	0.0215918949254126	-2.36876627693787	0.331780555940985	0.740239267904629	0.9067351534217979	-5.56857242669837	0	Exon
ENSG00000204071.10	e1163382	TCEAL6	0.0132057140555129	-0.895233347670486	0.33177938460631395	0.740240151737529	0.9067351534217979	-5.99655338667727	0	Exon
ENSG00000168067.11	e642047	MAP4K2	-0.0141275018579608	-1.5815340589514	-0.331778578630783	0.740240759888165	0.9067351534217979	-5.79226284717605	0	Exon
ENSG00000206149.10	e810929	HERC2P9	0.0281095021509906	-2.11441360622534	0.331777180548773	0.740241814814453	0.9067351534217979	-5.64076874016092	0	Exon
ENSG00000196387.9	e747587	ZNF140	-0.0125048571157548	-1.3774867868417702	-0.33176869162691	0.740248220162269	0.9067372739369041	-5.854923721108349	0	Exon
ENSG00000158458.19	e354498	NRG2	-0.0265947689104967	-3.3275306029907994	-0.33176810637852194	0.7402486617643009	0.9067372739369041	-5.35197596492689	0	Exon
ENSG00000108474.16	e926847	PIGL	-0.0213533857284982	-2.85524641041695	-0.331758301726397	0.7402560599252629	0.906737804734977	-5.44203420887771	0	Exon
ENSG00000196873.15	e536619	CBWD3	-0.0368253729382755	-3.63455807832244	-0.331757955177167	0.740256321416572	0.906737804734977	-5.266574570402231	0	Exon
ENSG00000175416.12	e367163	CLTB	0.0109199136906906	0.778967224703558	0.33173560160489	0.740273188535056	0.906737804734977	-6.3607845250100805	0	Exon
ENSG00000167088.10	e991454	SNRPD1	0.0127797864300727	-1.04656489177745	0.331731107758146	0.7402765794285959	0.906737804734977	-5.956690576202741	0	Exon
ENSG00000100106.19	e1133330	TRIOBP	-0.0137007526389125	-1.5881082193538503	-0.331728088777012	0.7402788574449579	0.906737804734977	-5.79065027831329	0	Exon
ENSG00000126091.19	e31679	ST3GAL3	-0.0101136404873296	-0.604093508047729	-0.331727066379735	0.740279628910292	0.906737804734977	-6.06779599828753	0	Exon
ENSG00000156170.12	e508310	NDUFAF6	0.0275533594754661	-3.3243604005413196	0.33172186839072804	0.740283551135601	0.906737804734977	-5.33577419205974	0	Exon
ENSG00000111707.11	e738689	SUDS3	0.00980253297495181	-0.3718977910910589	0.331721789785053	0.740283610448815	0.906737804734977	-6.12737436113378	0	Exon
ENSG00000143569.18	e69612	UBAP2L	-0.0177115318193085	-2.34051047888517	-0.33171931157733603	0.7402854804223129	0.906737804734977	-5.60630074148296	0	Exon
ENSG00000061987.14	e717446	MON2	0.00778694562617305	0.8478291474965408	0.33171853485580394	0.7402860665109829	0.906737804734977	-6.373380344582451	0	Exon
ENSG00000061987.14	e717481	MON2	0.00778694562617305	0.8478291474965408	0.33171853485580394	0.7402860665109829	0.906737804734977	-6.373380344582451	0	Exon
ENSG00000245384.1	e302132		-0.0136217007431109	-0.875748579579272	-0.33171729803132394	0.740286999778606	0.906737804734977	-6.01779549476326	0	Exon
ENSG00000133246.11	e1018915	PRAM1	-0.0270120488656846	-3.0184860850086404	-0.331716708392366	0.7402874447011679	0.906737804734977	-5.4169988422463895	0	Exon
ENSG00000059758.7	e727219	CDK17	-0.0197415134408874	-2.65624431639187	-0.331716234898927	0.7402878019841249	0.906737804734977	-5.504611858699841	0	Exon
ENSG00000116885.18	e26308	OSCP1	0.0100240547440753	-0.0756164794460521	0.331712975056349	0.7402902617582751	0.906737804734977	-6.200829369259241	0	Exon
ENSG00000215386.11	e1104531	MIR99AHG	0.0137193085470565	-0.860776195176612	0.33170674154493396	0.7402949653763391	0.906737804734977	-5.99346739361509	0	Exon
ENSG00000143575.14	e69719	HAX1	-0.00764269422843315	0.9734686865851279	-0.331704585834891	0.740296592011821	0.906737804734977	-6.38262528339066	0	Exon
ENSG00000120533.12	e512082	ENY2	0.0069424566158763105	2.67669847288116	0.331700487563748	0.740299684450067	0.906737804734977	-6.561088088017991	0	Exon
ENSG00000120533.12	e512087	ENY2	0.0069424566158763105	2.67669847288116	0.331700487563748	0.740299684450067	0.906737804734977	-6.561088088017991	0	Exon
ENSG00000121680.15	e628767	PEX16	0.00873051354727229	0.418733275011461	0.33169896307730895	0.740300834785028	0.906737804734977	-6.2970832055027	0	Exon
ENSG00000144381.16	e176667	HSPD1	-0.010209293866517	3.1635525543709098	-0.33169634404128495	0.7403028110379499	0.906737804734977	-6.595505601747219	0	Exon
ENSG00000164327.12	e327193	RICTOR	-0.0160863058883472	-2.5694021403169103	-0.331690256242264	0.7403074047311641	0.906740298204772	-5.51883009052145	0	Exon
ENSG00000212978.6	e128512		-0.0129641135699581	-0.955971729031385	-0.331668227535138	0.7403240270925601	0.906749941856382	-5.9732637596722995	0	Exon
ENSG00000164751.14	e503974	PEX2	-0.0098419844765944	0.11568887932364098	-0.331666380147048	0.74032542109513	0.906749941856382	-6.23275793750919	0	Exon
ENSG00000174099.10	e718366	MSRB3	0.0111238598683317	-0.307900425876696	0.331664210008213	0.7403270586401322	0.906749941856382	-6.13408547844808	0	Exon
ENSG00000014138.8	e643798	POLA2	-0.0155792352954055	-1.8879909760229499	-0.33166210145987296	0.7403286497112629	0.906749941856382	-5.71847067234719	0	Exon
ENSG00000166441.12	e617252	RPL27A	0.00541214578310189	5.07803450990849	0.331653903168874	0.7403348359988791	0.906749941856382	-6.705774152664219	0	Exon
ENSG00000115761.15	e111510	NOL10	-0.0146496909367447	-1.7454066659573	-0.33165112586594897	0.740336931707122	0.906749941856382	-5.7558057368412605	0	Exon
ENSG00000075089.9	e728467	ACTR6	0.00920429446974522	-0.30309902052335497	0.33164925565743497	0.7403383429375621	0.906749941856382	-6.1415260809216905	0	Exon
ENSG00000103363.14	e861360	TCEB2	-0.0051411098596457	4.3897723962718995	-0.33164464985607	0.7403418184078291	0.906749941856382	-6.668207150062781	0	Exon
ENSG00000174791.10	e646271	RIN1	0.0264779958409387	-3.31244000101741	0.33164078421775395	0.740344735366004	0.906749941856382	-5.3491497836367	0	Exon
ENSG00000166159.10	e679766	LRTM2	-0.0127682761667571	0.25147815176958604	-0.33164016772849203	0.7403452005607749	0.906749941856382	-6.27496262971221	0	Exon
ENSG00000228793.1	e373127		0.0582265802487204	-4.1811435800034396	0.331639025316667	0.740346062610117	0.906749941856382	-5.1994416564967	0	Exon
ENSG00000103342.12	e867919	GSPT1	-0.00562823410300909	2.12221448528924	-0.331639023481992	0.74034606399454	0.906749941856382	-6.520942444123991	0	Exon
ENSG00000119707.13	e791172	RBM25	0.00784950654925988	0.6733368703501821	0.331634844785551	0.7403492171881869	0.906749941856382	-6.344243798417031	0	Exon
ENSG00000171307.18	e595493	ZDHHC16	-0.0072893472651227404	1.22980724246466	-0.331631532260187	0.7403517167827579	0.906749941856382	-6.4264931025344	0	Exon
ENSG00000166435.15	e655305	XRRA1	-0.0305181784463152	-2.59694857474965	-0.33162194082808005	0.7403589543856149	0.906749941856382	-5.5071517225006295	0	Exon
ENSG00000128513.14	e467922	POT1	0.00934054648616867	-0.197523904078758	0.33161608477050397	0.7403633733219521	0.906749941856382	-6.1677119927909505	0	Exon
ENSG00000160145.15	e244946	KALRN	-0.0106169132912864	-0.47574797120918105	-0.33161334319719704	0.7403654420951942	0.906749941856382	-6.1019207212816395	0	Exon
ENSG00000173436.13	e13830	MINOS1	-0.0101626498085264	1.14691112476282	-0.331613309449367	0.740365467561097	0.906749941856382	-6.408044290233559	0	Exon
ENSG00000173821.19	e980418	RNF213	-0.00962764901276067	0.391255962139799	-0.331611290969857	0.7403669906937229	0.906749941856382	-6.292074167447519	0	Exon
ENSG00000065615.13	e402705	CYB5R4	0.0131555873553236	-1.18043125427943	0.331610830669007	0.7403673380341479	0.906749941856382	-5.90780984513888	0	Exon
ENSG00000160190.13	e1112467	SLC37A1	-0.0136262719464628	-1.60734892546722	-0.33160863491444703	0.740368994938886	0.906749941856382	-5.789794525356389	0	Exon
ENSG00000159917.14	e1055820	ZNF235	0.0248606746115936	-3.4067635296522703	0.331602618939026	0.740373534568207	0.9067507166762879	-5.30839095525829	0	Exon
ENSG00000167863.11	e972306	ATP5H	-0.00499343588474457	3.34538765287795	-0.331601016899042	0.7403747434622571	0.9067507166762879	-6.60653088374938	0	Exon
ENSG00000231500.6	e387037	RPS18	-0.00610476219939727	5.7404408121349295	-0.331585941691027	0.7403861191956751	0.906761515956782	-6.739836612746941	0	Exon
ENSG00000155085.15	e407342	AK9	0.012219522095243	-0.615464627168052	0.331578474898535	0.7403917536492092	0.9067648767991741	-6.06051423378198	0	Exon
ENSG00000005436.13	e136931	GCFC2	-0.0106478224449239	-0.400457751942385	-0.331575525416907	0.740393979336606	0.9067648767991741	-6.114049470110719	0	Exon
ENSG00000139636.15	e701985	LMBR1L	0.0193343223227581	-2.4645525639893298	0.331567846335129	0.740399774004239	0.906766026441262	-5.536257055082821	0	Exon
ENSG00000131626.16	e651133	PPFIA1	0.0069280142462514105	0.841764105235082	0.331567501779066	0.7404000340080509	0.906766026441262	-6.37078591362486	0	Exon
ENSG00000164332.7	e363185	UBLCP1	0.00983730167758164	-0.363629524638796	0.331558073502295	0.740407148646674	0.90677081653237	-6.14058815842296	0	Exon
ENSG00000106992.17	e554422	AK1	0.0155530868112094	0.61822258284462	0.33155553894698603	0.740409061242303	0.90677081653237	-6.3323657456157605	0	Exon
ENSG00000134516.15	e364896	DOCK2	-0.0236374065403967	-2.74846277488167	-0.331539631112534	0.740421065457707	0.906779167121446	-5.504266830281531	0	Exon
ENSG00000102910.13	e885936	LONP2	-0.00997856223847652	1.10470114043522	-0.331534705217397	0.74042478260168	0.906779167121446	-6.40934787143652	0	Exon
ENSG00000136021.18	e728607	SCYL2	0.0108937831073218	-0.6916389926391011	0.33152862743757894	0.7404293689810699	0.906779167121446	-6.04823616000597	0	Exon
ENSG00000161204.11	e265292	ABCF3	0.00632876281928119	1.1950267442409	0.331527618470356	0.740430130363033	0.906779167121446	-6.42136202357468	0	Exon
ENSG00000001461.16	e17163	NIPAL3	0.0285177316837515	-3.5011576566023304	0.33152699228471694	0.7404306028923381	0.906779167121446	-5.29127776633657	0	Exon
ENSG00000134780.9	e637014	DAGLA	0.012548741839064	-1.0644835051105601	0.33152616404943896	0.7404312278915559	0.906779167121446	-5.94975541527519	0	Exon
ENSG00000105197.10	e1049451	TIMM50	-0.00756156803548855	0.592545727404522	-0.33152196336309003	0.740434397797433	0.9067799164751221	-6.326591418356969	0	Exon
ENSG00000164344.15	e319096	KLKB1	0.022665700369810002	-2.4763023402128397	0.331497741821839	0.7404526758506329	0.906797524067178	-5.5380146498094405	0	Exon
ENSG00000231500.6	e387057	RPS18	-0.00608158476103373	6.00712014133654	-0.331491598682263	0.7404573116084179	0.906797524067178	-6.753639372289599	0	Exon
ENSG00000179832.17	e522443	MROH1	0.0138154269118239	-1.45930830031662	0.331491476804147	0.7404574035806109	0.906797524067178	-5.82752613283577	0	Exon
ENSG00000162368.13	e35838	CMPK1	0.00575403562457884	2.7500415262082796	0.331489351190657	0.7404590076208728	0.906797524067178	-6.568038372923749	0	Exon
ENSG00000108349.15	e944600	CASC3	-0.009697572107544159	-0.0277654516159005	-0.331481923754935	0.7404646125555969	0.906801255373853	-6.20112380417029	0	Exon
ENSG00000147383.10	e1173602	NSDHL	0.012061085725823	-0.979248993791402	0.331477929188348	0.7404676269643771	0.90680181420866	-5.96832410000809	0	Exon
ENSG00000084463.7	e689655	WBP11	-0.008517332049367159	0.132263501285886	-0.331472143564854	0.7404719929605909	0.9068040282337808	-6.2423138229727995	0	Exon
ENSG00000153922.10	e342853	CHD1	0.010547430522125	-0.709073008833254	0.331468142014763	0.7404750126491301	0.9068045935208761	-6.0365350856918605	0	Exon
ENSG00000170091.10	e366425		-0.0249519124913703	-3.44998814699477	-0.331464661510464	0.7404776391443041	0.9068046772911009	-5.3538126305475995	0	Exon
ENSG00000147862.15	e527654	NFIB	0.00811988174171713	5.01148317756139	0.33145986178159403	0.740481261171738	0.9068059802065301	-6.70262977045539	0	Exon
ENSG00000120662.15	e753903	MTRF1	-0.0173255729954465	-2.22531069328316	-0.331455435850886	0.7404846011243579	0.9068069376805229	-5.607876074197019	0	Exon
ENSG00000148606.12	e589374	POLR3A	0.0140267153282506	-1.95142958817761	0.331447165461131	0.7404908422451549	0.906811447943378	-5.70828281127498	0	Exon
ENSG00000119383.19	e557436	PTPA	0.00633063541657612	1.99614557544923	0.331436006437777	0.740499263255479	0.9068186276772929	-6.5038615443221905	0	Exon
ENSG00000105486.13	e1061013	LIG1	-0.0143119977685175	-1.35211534053599	-0.331422650078736	0.740509342497347	0.906820902256552	-5.856958817244751	0	Exon
ENSG00000259429.5	e845202	UBE2Q2P2	0.0166463542158719	-1.6928920675847399	0.33142217237076	0.74050970299569	0.906820902256552	-5.758327007088799	0	Exon
ENSG00000121281.12	e886299	ADCY7	-0.0252898357099137	-2.449647062311	-0.33141817711631394	0.740512717983398	0.906820902256552	-5.558098367521611	0	Exon
ENSG00000266967.6	e948697	AARSD1	-0.0130628334722292	-1.51912997568322	-0.33141606018976	0.7405143155071869	0.906820902256552	-5.84482188223027	0	Exon
ENSG00000196440.11	e1163048	ARMCX4	0.0157934118353332	-1.9407557913018798	0.331414320139786	0.740515628624547	0.906820902256552	-5.6992753229679405	0	Exon
ENSG00000136982.5	e513588	DSCC1	-0.0252349909136746	-2.23875236191765	-0.331410006907099	0.740518883580725	0.906820902256552	-5.61450596906999	0	Exon
ENSG00000073060.15	e744779	SCARB1	-0.0129575654626963	-0.577487146074791	-0.331409816052722	0.7405190276079879	0.906820902256552	-6.07687521464838	0	Exon
ENSG00000178209.14	e521435	PLEC	-0.0108558411310332	0.951588922577019	-0.331406126918432	0.7405218115957859	0.9068211788277909	-6.39089336473799	0	Exon
ENSG00000127616.17	e1022862	SMARCA4	-0.0078711734626019	0.7561149999680491	-0.331397948564001	0.740527983364564	0.906825603959498	-6.357195293132629	0	Exon
ENSG00000153827.13	e190810	TRIP12	0.00491501865514039	3.10866499220504	0.33138840726511604	0.7405351836961658	0.9068292929798041	-6.59468431444865	0	Exon
ENSG00000196177.12	e605343	ACADSB	-0.00857243469162664	0.55534813449315	-0.33138446976152397	0.7405381551359409	0.9068292929798041	-6.32167580271747	0	Exon
ENSG00000188672.17	e17765	RHCE	0.0283684514234857	-3.51110209386288	0.33138378703571997	0.740538670355831	0.9068292929798041	-5.2945798511022595	0	Exon
ENSG00000171132.13	e124503	PRKCE	-0.031758130526703	-3.7448230240898197	-0.331377110133254	0.7405437090948629	0.9068297012588309	-5.245133606616481	0	Exon
ENSG00000234322.1	e1162029	ST13P18	-0.0237908252572874	-3.1672224196623397	-0.331376565520811	0.7405441200883259	0.9068297012588309	-5.36594829918019	0	Exon
ENSG00000274523.4	e446915	RCC1L	-0.0105732045946079	-0.6311520096364731	-0.331362084413593	0.7405550483279	0.9068399507624448	-6.0577228928102995	0	Exon
ENSG00000116350.16	e21225	SRSF4	0.00872189388945155	1.75679354486567	0.33134879210027096	0.740565079484515	0.9068465640403142	-6.48487937042514	0	Exon
ENSG00000023909.9	e50338	GCLM	0.018090601352482	-2.12837053585024	0.331347941873447	0.7405657211168829	0.9068465640403142	-5.6514451554521505	0	Exon
ENSG00000103363.14	e861357	TCEB2	-0.0051364783124501	4.38977524138668	-0.331341875639436	0.7405702990676708	0.9068465640403142	-6.6683064974088095	0	Exon
ENSG00000102910.13	e885931	LONP2	-0.013018751919074	0.9633228706958922	-0.331341368508154	0.7405706817803359	0.9068465640403142	-6.38938261832071	0	Exon
ENSG00000164620.8	e356340	RELL2	0.0113618400839669	1.06093918803388	0.331317693745412	0.7405885482939059	0.906862586838964	-6.40214553404043	0	Exon
ENSG00000140943.16	e905523	MBTPS1	0.00601360749631476	1.86099619623871	0.331317209141789	0.74058891400874	0.906862586838964	-6.49680148125551	0	Exon
ENSG00000133392.17	e869782	MYH11	-0.0328598639581435	-3.26069755562338	-0.331313860051101	0.7405914414618349	0.906862586838964	-5.35813226988088	0	Exon
ENSG00000175309.14	e369709	PHYKPL	0.0174337699837195	-1.9174685607978899	0.33130238556687797	0.7406001009144292	0.9068640345625721	-5.6958598429290905	0	Exon
ENSG00000233121.1	e205218	VN1R20P	0.0211744683568615	-2.16343430307887	0.33130205469118396	0.7406003506169819	0.9068640345625721	-5.649378070639559	0	Exon
ENSG00000164754.13	e513104	RAD21	0.0059333206159152	2.67463131345713	0.331299622478774	0.740602186139922	0.9068640345625721	-6.56372114756304	0	Exon
ENSG00000141577.13	e981215	CEP131	0.0214604085107473	-2.94860031099733	0.331298733828234	0.7406028567800941	0.9068640345625721	-5.414849393302339	0	Exon
ENSG00000150776.17	e666252	C11orf57	0.0139751164446566	-1.74260937873757	0.331294991893993	0.740605680717337	0.9068643598843691	-5.7565107723199995	0	Exon
ENSG00000160972.9	e523330	PPP1R16A	-0.00874742534343503	1.24455023058826	-0.331270904804192	0.740623858680888	0.9068767460174302	-6.42744524514308	0	Exon
ENSG00000025156.12	e410184	HSF2	0.0102248103590994	-0.54532876666846	0.33127049466772496	0.7406241682025501	0.9068767460174302	-6.085940003474111	0	Exon
ENSG00000198208.11	e793562	RPS6KL1	-0.0171653064258807	-2.1727883571033897	-0.33126699888618	0.7406268063995971	0.9068767460174302	-5.62291850851022	0	Exon
ENSG00000155066.15	e140615	PROM2	-0.0295376110935733	-3.78120188182208	-0.331265709331651	0.7406277796016141	0.9068767460174302	-5.2367709937303495	0	Exon
ENSG00000260669.2	e773792		-0.00718397688038535	0.40882149451110705	-0.3312646387822619	0.740628587524979	0.9068767460174302	-6.29193252906322	0	Exon
ENSG00000064225.12	e236943	ST3GAL6	0.0154349739095627	-1.48571246132221	0.331238186475115	0.7406485506718071	0.906897069179668	-5.81966449705972	0	Exon
ENSG00000270983.1	e416066		-0.0246271816862768	-3.4113196341701095	-0.33123586619706896	0.740650301758104	0.906897069179668	-5.31372043285817	0	Exon
ENSG00000231252.2	e40919		-0.0196615562212332	-2.24447283191677	-0.331213657457585	0.740667062498399	0.9069144593848271	-5.59890674386593	0	Exon
ENSG00000135677.10	e718230	GNS	0.007902089661266671	0.33560170587770594	0.331171646921301	0.7406987678184979	0.906948392639643	-6.2842036568465	0	Exon
ENSG00000186960.10	e775449	LINC01551	-0.0148786854931987	-0.415522722541707	-0.33117015681863693	0.7406998924059771	0.906948392639643	-6.13236444961046	0	Exon
ENSG00000089195.14	e1080179	TRMT6	-0.0128377672811296	-1.2045210486305902	-0.331165081812347	0.740703722541231	0.906949949690433	-5.919736901246281	0	Exon
ENSG00000234377.7	e760231	RNF219-AS1	0.0149347359586176	2.1504967397906203	0.331158902629647	0.7407083860132259	0.9069525271007991	-6.52236089055704	0	Exon
ENSG00000106392.10	e428400	C1GALT1	0.026048626603808	-3.14366474609717	0.331149015371671	0.7407158480152201	0.9069585311119001	-5.3773754653260495	0	Exon
ENSG00000054967.12	e654181	RELT	-0.0239340418876261	-2.66755232538085	-0.331141977607186	0.740721159493919	0.906961040923037	-5.5058650794068305	0	Exon
ENSG00000076924.11	e1017369	XAB2	-0.0250220605210274	-3.37590551286116	-0.331137930840571	0.740724213639062	0.906961040923037	-5.328520481331941	0	Exon
ENSG00000158201.9	e991457	ABHD3	-0.0147089913747491	-1.1086788713892	-0.33113440600789895	0.740726873877504	0.906961040923037	-5.92618281785936	0	Exon
ENSG00000079841.18	e399595	RIMS1	-0.00743784967529943	5.23720496078417	-0.33113273910599	0.740728131911791	0.906961040923037	-6.71372173291998	0	Exon
ENSG00000094975.13	e83002	SUCO	-0.00908285527581482	-0.130906381858886	-0.331128355712345	0.7407314401238729	0.9069615904825841	-6.18009676601459	0	Exon
ENSG00000056586.15	e551259	RC3H2	0.0066844965792695705	1.05429707043528	0.33112510635715303	0.7407338924634521	0.9069615904825841	-6.401672884718209	0	Exon
ENSG00000147862.15	e527645	NFIB	0.00811186255060059	5.01150057738949	0.331121974213484	0.7407362563441491	0.9069615904825841	-6.70274135441267	0	Exon
ENSG00000239779.6	e136035	WBP1	-0.00647003309472936	1.6065255324410803	-0.331116334725805	0.7407405125650899	0.9069636691338879	-6.470405928945769	0	Exon
ENSG00000180776.15	e748859	ZDHHC20	-0.0149250746896386	0.21599097791010502	-0.331100223774294	0.7407526718285941	0.906966267414971	-6.25178239819079	0	Exon
ENSG00000185420.18	e107453	SMYD3	0.00849006536493791	0.172337960328723	0.331097759513711	0.740754531662018	0.906966267414971	-6.25071888025376	0	Exon
ENSG00000033178.12	e291034	UBA6	-0.0108096222309022	-0.541682283178084	-0.33109166070213203	0.7407591345801608	0.906966267414971	-6.08284188282078	0	Exon
ENSG00000109111.14	e934152	SUPT6H	-0.00966059110073787	-0.23720222007843103	-0.331091171460587	0.7407595038227941	0.906966267414971	-6.161551524080441	0	Exon
ENSG00000227165.7	e603664	WDR11-AS1	0.0212800048866786	-2.4167212592435097	0.331090112820206	0.7407603028049459	0.906966267414971	-5.575998566157219	0	Exon
ENSG00000246067.7	e658279	RAB30-AS1	0.00969680992716593	0.21378166322190803	0.331088035681092	0.7407618704741659	0.906966267414971	-6.25571382029541	0	Exon
ENSG00000181090.18	e565596	EHMT1	-0.007075595115883009	0.469631832444207	-0.331085941192716	0.7407634512384058	0.906966267414971	-6.3051055492262105	0	Exon
ENSG00000157540.19	e1109892	DYRK1A	0.00973000417327357	-0.61203952832773	0.331084943442922	0.7407642042662209	0.906966267414971	-6.0626975293257805	0	Exon
ENSG00000108349.15	e944633	CASC3	-0.00593333240381577	1.90970761416274	-0.331081044406735	0.740767146973001	0.906966267414971	-6.50243999704162	0	Exon
ENSG00000175416.12	e367178	CLTB	0.010896325164644002	0.778951509389562	0.331076232494857	0.7407707786567042	0.906966267414971	-6.36099381963907	0	Exon
ENSG00000175416.12	e367184	CLTB	0.010896325164644002	0.778951509389562	0.331076232494857	0.7407707786567042	0.906966267414971	-6.36099381963907	0	Exon
ENSG00000181830.8	e628587	SLC35C1	0.008015417255751979	0.7275951185780061	0.331072617647294	0.740773506886495	0.9069664751671129	-6.35494753618372	0	Exon
ENSG00000133606.10	e473748	MKRN1	0.00639331733175292	1.3427005559676	0.33106565977210195	0.74077875820494	0.906969772052217	-6.43956884611749	0	Exon
ENSG00000170037.13	e922169	CNTROB	0.0114217433502782	-0.8385450571526221	0.331060749635292	0.7407824640407109	0.9069709718297391	-5.99934584414124	0	Exon
ENSG00000046889.18	e502166	PREX2	-0.0102578364087803	1.4692745205282398	-0.33105758133952	0.740784855257086	0.9069709718297391	-6.452054610245639	0	Exon
ENSG00000213672.7	e220038	NCKIPSD	-0.00838403607008975	1.25091569135041	-0.331050898043155	0.7407898993675409	0.906973633518465	-6.4313453687265305	0	Exon
ENSG00000005436.13	e136917	GCFC2	-0.0146758535961505	-1.43449361460874	-0.33104792083212603	0.740792146373288	0.906973633518465	-5.8326539024382305	0	Exon
ENSG00000007202.14	e933862	KIAA0100	0.00642987365740745	1.40141502467015	0.331020564689254	0.7408127931191949	0.9069936429261708	-6.447577912404389	0	Exon
ENSG00000187105.8	e791862	HEATR4	0.0206833433094667	-2.29324231036187	0.33100965605453997	0.7408210263427171	0.9069936429261708	-5.58020818845417	0	Exon
ENSG00000109118.13	e934943	PHF12	0.0151777112121016	-1.88993510984321	0.33100941014053004	0.740821211945114	0.9069936429261708	-5.69817855705201	0	Exon
ENSG00000102081.13	e1172087	FMR1	-0.0118437160805322	-1.2350251159708998	-0.33100730749335106	0.7408227989084191	0.9069936429261708	-5.90292435149232	0	Exon
ENSG00000121964.14	e155988	GTDC1	-0.0101980570958244	-0.39019304613247996	-0.33100562934797195	0.740824065481733	0.9069936429261708	-6.11632260720832	0	Exon
ENSG00000110799.13	e682225	VWF	0.0126449645724861	0.48039713629762	0.331001159313046	0.740827439225627	0.9069936429261708	-6.31307539683713	0	Exon
ENSG00000163932.13	e228875	PRKCD	-0.0125107530439537	-0.192945633456375	-0.33099797718507895	0.740829840929105	0.9069936429261708	-6.185734588206969	0	Exon
ENSG00000197496.5	e1095128	SLC2A10	0.0143742134477688	-1.01775610950333	0.330996385488247	0.7408310422594351	0.9069936429261708	-5.95910351329272	0	Exon
ENSG00000047932.13	e409684	GOPC	0.007467553536658209	0.48302716396356205	0.33099575629627104	0.7408315171411259	0.9069936429261708	-6.313050732817691	0	Exon
ENSG00000145730.20	e343067	PAM	0.0259014836639879	-3.30051921355482	0.33098376480385805	0.740840567720815	0.9069968893435991	-5.36906268309046	0	Exon
ENSG00000147481.14	e498250	SNTG1	-0.0102484211730172	-0.14062609210685098	-0.33097924189143396	0.740843981398616	0.9069968893435991	-6.1803133208155	0	Exon
ENSG00000161813.21	e704116	LARP4	0.00673719138330908	1.09590358338453	0.33097702015972197	0.740845658257242	0.9069968893435991	-6.407188644934259	0	Exon
ENSG00000067900.7	e991169	ROCK1	-0.0101190024214917	-0.5557762313996429	-0.330974330676442	0.7408476881544099	0.9069968893435991	-6.07392900616817	0	Exon
ENSG00000159322.17	e837990	ADPGK	-0.02243187303789	-2.8966972946547096	-0.33097337363683305	0.7408484104839301	0.9069968893435991	-5.44275507926491	0	Exon
ENSG00000088888.17	e1079620	MAVS	-0.00987857148648304	-0.10881123920000099	-0.330970916049875	0.7408502653586891	0.9069968893435991	-6.18477119128997	0	Exon
ENSG00000110237.3	e654135	ARHGEF17	0.0074111906895502596	2.04245328374191	0.330968512778295	0.740852079240135	0.9069968893435991	-6.51515134109636	0	Exon
ENSG00000106003.12	e425946	LFNG	-0.0207894825796029	-1.46778689155225	-0.330963483042988	0.740855875463116	0.906998404472935	-5.82650755375419	0	Exon
ENSG00000169519.20	e624577	METTL15	-0.0105014588068498	-0.581258767362764	-0.33094101741981397	0.7408728316046891	0.907013906834619	-6.0689685648446	0	Exon
ENSG00000173674.10	e1147136	EIF1AX	0.00791347530156155	0.545130753441716	0.33093992584005	0.7408736554880591	0.907013906834619	-6.316679575463411	0	Exon
ENSG00000112640.14	e392495	PPP2R5D	-0.0127264621623241	-1.1852300283830601	-0.330928874554776	0.740881996599534	0.9070170379507959	-5.92664937305967	0	Exon
ENSG00000196689.11	e913998	TRPV1	-0.0212935805269167	-2.99462953432264	-0.330925691157296	0.74088439931879	0.9070170379507959	-5.4289229955172695	0	Exon
ENSG00000187555.14	e866594	USP7	-0.00644373843425553	1.37478984457883	-0.330924925458722	0.7408849772421959	0.9070170379507959	-6.44162157305933	0	Exon
ENSG00000168003.16	e639522	SLC3A2	-0.00944968174244041	2.53352181843902	-0.330922977061941	0.7408864478269	0.9070170379507959	-6.554134453528089	0	Exon
ENSG00000133142.17	e1164003	TCEAL4	0.00636442654648543	2.6899531782253794	0.330910375275549	0.740895959256606	0.907018171237255	-6.565342756323349	0	Exon
ENSG00000160014.16	e1058956	CALM3	-0.007623157653447109	5.20995206325745	-0.33090766018512896	0.740898008526168	0.907018171237255	-6.71509385222834	0	Exon
ENSG00000095539.15	e597296	SEMA4G	-0.0194155797712642	-2.42195037099524	-0.33090320820442604	0.7409013687528929	0.907018171237255	-5.54856982383631	0	Exon
ENSG00000269743.2	e1164290	SLC25A53	-0.0145181640363744	0.010383222678388001	-0.33090286180386497	0.740901630206261	0.907018171237255	-6.211520614242111	0	Exon
ENSG00000109016.17	e932227	DHRS7B	0.0098701076110112	-0.42348425148834007	0.330902609932307	0.740901820311824	0.907018171237255	-6.118307607524639	0	Exon
ENSG00000213928.8	e773210	IRF9	0.0119299638476089	0.653919666732263	0.330901410387174	0.7409027256949471	0.907018171237255	-6.3413068091542995	0	Exon
ENSG00000104133.14	e822499	SPG11	0.0200854739454549	-2.57600938948421	0.330894605547565	0.7409078618044129	0.9070213265175829	-5.52033314318729	0	Exon
ENSG00000198700.9	e90801	IPO9	0.0075242568308358905	0.48182170528418494	0.330881615087325	0.7409176666857429	0.9070301972790071	-6.31090830323727	0	Exon
ENSG00000173706.12	e245309	HEG1	-0.0105193505748961	1.3658304656428901	-0.330874569858902	0.7409229842693299	0.9070335746555649	-6.4439266698053395	0	Exon
ENSG00000129028.8	e836490	THAP10	0.0118551532207993	-0.739515488028875	0.330868493019089	0.7409275709444549	0.9070360572380319	-6.0363157314409195	0	Exon
ENSG00000080503.21	e525132	SMARCA2	-0.0274283724280807	-3.54531463399359	-0.330863402013803	0.7409314135388421	0.9070376289103641	-5.29948166654476	0	Exon
ENSG00000074582.12	e186227	BCS1L	0.007808096792802109	0.305185321828545	0.330859682061297	0.7409342212926551	0.9070379337392009	-6.27536497019976	0	Exon
ENSG00000099995.18	e1128028	SF3A1	0.00719775081045885	1.7998234006575098	0.330855287283703	0.7409375383968722	0.9070388621010992	-6.492402062426191	0	Exon
ENSG00000173436.13	e13832	MINOS1	-0.0101441129202927	1.14644956056103	-0.330850956638425	0.7409408070998259	0.907039731205065	-6.40823318619774	0	Exon
ENSG00000108797.11	e947862	CNTNAP1	-0.00800411953863017	1.63885743788323	-0.33084308787482697	0.740946746330863	0.9070401120574071	-6.469616949579249	0	Exon
ENSG00000181035.13	e1036376	SLC25A42	0.0122870568350629	-1.2818601957893998	0.330842643066601	0.740947082066259	0.9070401120574071	-5.8949920950044	0	Exon
ENSG00000262655.3	e620260	SPON1	0.0106810689859685	0.44179407607500604	0.33083732662239196	0.7409510948522271	0.9070401120574071	-6.30308357985088	0	Exon
ENSG00000110619.16	e613439	CARS	0.0143398713271538	-1.3619594300579199	0.330836984306843	0.7409513532279879	0.9070401120574071	-5.86970006391348	0	Exon
ENSG00000118961.14	e113596	LDAH	0.017343630032423	-2.3273804956764503	0.330828048617552	0.7409580977918342	0.90704417219937	-5.61617600934601	0	Exon
ENSG00000035681.7	e499987	NSMAF	0.0102865734164867	-0.416965457826124	0.330821009364641	0.7409634109596128	0.90704417219937	-6.11378169986764	0	Exon
ENSG00000101166.15	e1099246	PRELID3B	-0.00809875292583288	0.570389395722136	-0.330816780927734	0.740966602553521	0.90704417219937	-6.320522915960031	0	Exon
ENSG00000172009.14	e1010672	THOP1	0.0112378520479207	-0.33349283195089097	0.33081659058217405	0.7409667462250921	0.90704417219937	-6.13216217537418	0	Exon
ENSG00000157869.14	e280635	RAB28	-0.0103555953206952	-0.872228192987263	-0.330815639965296	0.7409674637445691	0.90704417219937	-5.995194974160451	0	Exon
ENSG00000186594.13	e912450	MIR22HG	0.0270736146376344	-2.8860491800404198	0.33080938388067405	0.7409721858024519	0.9070468203514109	-5.44108787756123	0	Exon
ENSG00000204842.14	e735411	ATXN2	0.00683207237895976	1.01193545035475	0.330783059565719	0.7409920553563181	0.9070680109363991	-6.39723138673833	0	Exon
ENSG00000270136.5	e13858	MINOS1-NBL1	-0.0101289681847847	1.14871263189481	-0.330777047949129	0.740996592939925	0.907068101391082	-6.40855252766564	0	Exon
ENSG00000196628.14	e1000137	TCF4	0.0121522622350518	-0.933327381585979	0.33077404693364004	0.74099885811749	0.907068101391082	-5.9807273439616	0	Exon
ENSG00000112851.14	e332788	ERBIN	0.00974834875586864	1.8321390175160102	0.330763388605716	0.7410069030809558	0.907068101391082	-6.49379841162338	0	Exon
ENSG00000054654.15	e786730	SYNE2	-0.0199418197806171	-2.52570869217463	-0.33076240088466996	0.7410076486195741	0.907068101391082	-5.53708440086676	0	Exon
ENSG00000166377.19	e1005377	ATP9B	-0.00831287007410432	0.388458136162193	-0.33076100508127804	0.7410087021819609	0.907068101391082	-6.29268552402286	0	Exon
ENSG00000161091.12	e1011555	MFSD12	0.0135679626900448	-0.5807041882996441	0.33075688411876003	0.7410118127168	0.907068101391082	-6.07266474738002	0	Exon
ENSG00000116473.14	e56537	RAP1A	-0.0184094341241737	-2.23191592994864	-0.330755481169886	0.741012871674586	0.907068101391082	-5.62661484070547	0	Exon
ENSG00000232022.7	e34927	FAAHP1	0.0341588610788557	-3.9271459408992007	0.330750259502112	0.7410168130383241	0.907068101391082	-5.241031659820661	0	Exon
ENSG00000110651.11	e612824	CD81	-0.00704148285461246	3.0675476160944104	-0.330743170051845	0.7410221642327001	0.907068101391082	-6.59228117831325	0	Exon
ENSG00000138399.17	e165144	FASTKD1	-0.00935821218833168	-0.11107454206960499	-0.330740536378135	0.741024152161542	0.907068101391082	-6.18101226396817	0	Exon
ENSG00000112701.17	e401138	SENP6	0.00548615276091445	3.32060032512078	0.33073996554726803	0.7410245830318292	0.907068101391082	-6.6062708900141205	0	Exon
ENSG00000157388.14	e229540	CACNA1D	0.0149280086360882	-1.7141108918316599	0.330739279986574	0.741025100501734	0.907068101391082	-5.781842841917991	0	Exon
ENSG00000160917.14	e455802	CPSF4	0.00957992931385571	-0.47789001686572796	0.330738891037653	0.741025394085364	0.907068101391082	-6.09584481690909	0	Exon
ENSG00000103657.13	e831671	HERC1	-0.00592896003628016	2.80824290288065	-0.33073521199606204	0.741028171074975	0.9070683684288199	-6.573989660031231	0	Exon
ENSG00000084112.14	e732586	SSH1	0.00929479155872755	-0.0873294915431448	0.33073172034419	0.741030806623463	0.9070684623318559	-6.19159673147502	0	Exon
ENSG00000175198.15	e762641	PCCA	-0.022435672402913998	-3.10392078516429	-0.330720119435307	0.7410395631763691	0.907075502224993	-5.39011521198479	0	Exon
ENSG00000122778.9	e472782	KIAA1549	-0.0114084019760162	-0.5999386421094829	-0.33071367183172495	0.7410444299459781	0.907075502224993	-6.0654994719791295	0	Exon
ENSG00000119688.20	e792804	ABCD4	-0.0102679530667343	-0.30746422229355796	-0.3307134533456	0.741044594863501	0.907075502224993	-6.13416493205579	0	Exon
ENSG00000214783.9	e437839		-0.0129598885212691	-1.26509815463893	-0.330710540824778	0.7410467932912819	0.907075502224993	-5.87538473138882	0	Exon
ENSG00000123104.11	e693399	ITPR2	0.0229345470826653	-2.76656303190015	0.330700686032599	0.741054231897244	0.9070809633585509	-5.45805161900776	0	Exon
ENSG00000187607.15	e926047	ZNF286A	-0.028179227249186003	-3.25647547585824	-0.330697850034826	0.7410563725729621	0.9070809633585509	-5.349842683293089	0	Exon
ENSG00000164808.16	e497629	SPIDR	-0.00836548380078949	0.7403786865876159	-0.33069247043176503	0.741060433225418	0.907081885418429	-6.35106222240709	0	Exon
ENSG00000198198.14	e30969	SZT2	-0.00960962996552417	-0.28560051929622	-0.330690072012846	0.741062243611448	0.907081885418429	-6.144092647985881	0	Exon
ENSG00000137496.17	e651956	IL18BP	0.0255913407990384	-3.41346122986431	0.330671456928174	0.741076294787553	0.907095952286091	-5.31102370148254	0	Exon
ENSG00000119943.11	e596124	PYROXD2	0.0245040078477812	-2.9058267911659197	0.330658981314568	0.7410857117711508	0.9071043467084581	-5.42544983357537	0	Exon
ENSG00000119685.19	e794123	TTLL5	0.0107924272437169	-0.597155543187395	0.330648203232198	0.7410938474363961	0.9071110505576401	-6.0675345462414505	0	Exon
ENSG00000135924.15	e187984	DNAJB2	-0.010108195968691	0.9080637290313791	-0.33064424553287897	0.741096834850514	0.9071110505576401	-6.378652397856571	0	Exon
ENSG00000140859.15	e891072	KIFC3	-0.0140541649338935	-1.24947306659874	-0.330639203433055	0.7411006408148999	0.9071110505576401	-5.879475519050279	0	Exon
ENSG00000175931.12	e976362	UBE2O	0.00626848453760494	1.6786909105851697	0.330638165219802	0.7411014244976479	0.9071110505576401	-6.4799328359334005	0	Exon
ENSG00000147481.14	e498251	SNTG1	0.00879948076750397	0.0438035433125284	0.330630555892233	0.7411071683149899	0.9071143760841441	-6.22534288952453	0	Exon
ENSG00000074696.12	e833230	HACD3	0.027953104795597	-3.5270636629663996	0.330623230496578	0.741112697823129	0.9071143760841441	-5.28305204364458	0	Exon
ENSG00000132305.20	e139128	IMMT	0.005924311817627479	1.2659048992328301	0.33061929352339897	0.7411156696169939	0.9071143760841441	-6.43002473310374	0	Exon
ENSG00000189056.13	e462040	RELN	0.0162799802191501	-1.4243199402610702	0.33061689912662395	0.7411174770108441	0.9071143760841441	-5.897899365626629	0	Exon
ENSG00000117419.14	e32522	ERI3	-0.00707175191915738	1.09096240476585	-0.330616069929026	0.741118102925252	0.9071143760841441	-6.40401763390596	0	Exon
ENSG00000135457.9	e704868	TFCP2	-0.00846236101995839	-0.15440548577935098	-0.330613350664753	0.741120155545389	0.9071143760841441	-6.17638397180203	0	Exon
ENSG00000083520.14	e758879	DIS3	0.0080614878292926	0.48389692789582295	0.330609149023883	0.741123327132144	0.9071143760841441	-6.308247039001841	0	Exon
ENSG00000172530.20	e907535	BANP	-0.0289594316190063	-3.4426279133100404	-0.33060531139933	0.7411262239469341	0.9071143760841441	-5.305731179506361	0	Exon
ENSG00000135269.17	e465604	TES	-0.0182341245887491	-1.69668948234894	-0.330602734873944	0.7411281688283778	0.9071143760841441	-5.775075188895331	0	Exon
ENSG00000214941.7	e926292	ZSWIM7	-0.0221674611798512	-1.87780761415034	-0.33060066527013	0.7411297310629951	0.9071143760841441	-5.71353170437449	0	Exon
ENSG00000015133.18	e798445	CCDC88C	-0.0113342377041358	0.5046139498937929	-0.330595847888007	0.7411333674544899	0.907115694809458	-6.31805879183643	0	Exon
ENSG00000188785.11	e1075607	ZNF548	0.00985471224471319	-0.45019024991948503	0.33057641230992796	0.7411480384216271	0.907125376927099	-6.106755017332981	0	Exon
ENSG00000140386.12	e841940	SCAPER	0.00904313447548717	0.0930670373002193	0.330572248616743	0.7411511814022209	0.907125376927099	-6.2316124101648995	0	Exon
ENSG00000112182.14	e404602	BACH2	-0.0177210451551735	-2.19219930226748	-0.33057041749750704	0.741152563631333	0.907125376927099	-5.611936057017339	0	Exon
ENSG00000114388.12	e224759	NPRL2	-0.0110265521817192	-0.9869288498874491	-0.33056552539454803	0.741156256462764	0.907125376927099	-5.97156561649857	0	Exon
ENSG00000196557.11	e856822	CACNA1H	-0.0133883144112538	1.94787537552599	-0.330562970330214	0.741158185169825	0.907125376927099	-6.50486779022826	0	Exon
ENSG00000126001.15	e1088319	CEP250	0.009797523114061209	-0.46531144282952003	0.330561196022605	0.7411595245185161	0.907125376927099	-6.1032021016806794	0	Exon
ENSG00000104907.12	e1026767	TRMT1	-0.0112128565135794	-0.9884934292076221	-0.33055851378579304	0.741161549225502	0.907125376927099	-5.957518904454269	0	Exon
ENSG00000102606.17	e764150	ARHGEF7	0.00696707463464141	0.941367046972148	0.33055824791898997	0.741161749917192	0.907125376927099	-6.38305638993996	0	Exon
ENSG00000109819.8	e282953	PPARGC1A	-0.0128633502578197	0.49618678376628705	-0.33055441850558603	0.741164640582582	0.9071257828648059	-6.31241078631232	0	Exon
ENSG00000127311.9	e718703	HELB	0.0238712155640991	-3.1357614621926997	0.33055070839000894	0.7411674411984879	0.9071260785867791	-5.37028581483468	0	Exon
ENSG00000141576.14	e976139	RNF157	0.00795828391958565	1.5256452263356701	0.330541389769198	0.7411744754629069	0.907131555915481	-6.45774939978799	0	Exon
ENSG00000110619.16	e613420	CARS	0.0143344145591975	-1.3624979215017399	0.33053460489638803	0.7411795971131692	0.9071346923450351	-5.8696343618768205	0	Exon
ENSG00000196405.12	e802396	EVL	-0.018566290675564	-2.48950272863346	-0.330525565998186	0.741186420261957	0.9071399112212261	-5.5383346918791	0	Exon
ENSG00000182173.12	e973531	TSEN54	0.0144894049744229	-1.3926037165719598	0.33051875778484197	0.74119155955809	0.907143069197025	-5.84741875450778	0	Exon
ENSG00000103174.11	e865516	NAGPA	-0.0140274049747261	-0.622550777306643	-0.33051165494645196	0.7411969212693269	0.907144153720752	-6.06757004114774	0	Exon
ENSG00000228939.1	e106969	AKT3-IT1	0.0194220861918915	-2.4886188957023103	0.330510803796592	0.741197563776665	0.907144153720752	-5.553733879692	0	Exon
ENSG00000170325.14	e676795	PRDM10	-0.021161584784831	-2.76887492810531	-0.330501264777308	0.7412047645067801	0.9071452274120441	-5.4594620500648094	0	Exon
ENSG00000136935.13	e552186	GOLGA1	-0.0110089808572041	-0.903206488883985	-0.33049976131907394	0.741205899426048	0.9071452274120441	-5.98180936911074	0	Exon
ENSG00000001460.17	e17137	STPG1	-0.0235971435335496	-2.14031020937874	-0.330497562413438	0.7412075593204491	0.9071452274120441	-5.639797937850241	0	Exon
ENSG00000115464.14	e128616	USP34	-0.00695869777163546	0.874677237528762	-0.330495474671461	0.7412091353015301	0.9071452274120441	-6.375507805866519	0	Exon
ENSG00000119812.18	e120407	FAM98A	0.00702176630874704	0.9411080024369191	0.330492691414837	0.7412112363098771	0.9071452274120441	-6.38412416052812	0	Exon
ENSG00000254419.1	e1098648		0.0290235511955537	-3.6745599245819105	0.330486577977008	0.741215851192574	0.907147743471294	-5.25653786613431	0	Exon
ENSG00000164318.17	e326827	EGFLAM	0.0402361199490016	-3.72738032416822	0.33048166957181896	0.7412195564327622	0.90714914623787	-5.249081951032389	0	Exon
ENSG00000171132.13	e124477	PRKCE	0.0231018695832821	-3.03586525912788	0.330471473262237	0.74122725340746	0.9071554343030579	-5.406731230923651	0	Exon
ENSG00000172137.18	e901081	CALB2	0.0172902018027771	-1.4994518797559397	0.330466920589119	0.741230690130828	0.907155434510937	-5.859835534621969	0	Exon
ENSG00000142875.19	e47014	PRKACB	-0.00869510409837197	1.0251280880945801	-0.330463417007373	0.741233334919287	0.907155434510937	-6.392979965275719	0	Exon
ENSG00000168137.15	e201903	SETD5	0.0101097464158016	-0.5524914663253749	0.330461302905272	0.741234930816984	0.907155434510937	-6.077568812521889	0	Exon
ENSG00000149972.10	e662316	CNTN5	0.0242824371352188	-3.29847746761719	0.330447060299269	0.741245682333521	0.907165460735364	-5.363210655758981	0	Exon
ENSG00000196199.13	e748165	MPHOSPH8	0.0058803373102725	2.41419534509158	0.33043846297760804	0.7412521723393259	0.9071701946326709	-6.54690370282642	0	Exon
ENSG00000138621.11	e840514	PPCDC	-0.0134005209318556	-1.2529698311605602	-0.330435156119599	0.741254668648158	0.9071701946326709	-5.88469521944098	0	Exon
ENSG00000130733.10	e1022756	YIPF2	0.0140925211069338	-1.4274840092459598	0.330431243449985	0.741257622280689	0.9071706774456679	-5.84368006970844	0	Exon
ENSG00000101901.11	e1166387	ALG13	0.0142185416727278	-1.5402098796511101	0.33042502551770503	0.7412623161392758	0.9071732899826379	-5.805700769344409	0	Exon
ENSG00000179818.13	e131470	PCBP1-AS1	-0.015143059799973999	-1.86501473817804	-0.330420293275644	0.741265888470771	0.9071745299565391	-5.703778885927769	0	Exon
ENSG00000108599.14	e931613	AKAP10	-0.007707044370519	0.298134597921174	-0.330414462340565	0.741270290204493	0.9071764698139492	-6.27281244428651	0	Exon
ENSG00000153066.12	e867681	TXNDC11	-0.0225849787019969	-2.9692712543062902	-0.33040725505195695	0.741275730949996	0.9071764698139492	-5.421738050761911	0	Exon
ENSG00000185774.14	e282624	KCNIP4	0.0226553177702767	-2.39660321101815	0.330407084672105	0.741275859569036	0.9071764698139492	-5.59732840573934	0	Exon
ENSG00000117226.11	e48520	GBP3	0.0288628658866192	-2.4193355216539603	0.33040322631585	0.741278772228046	0.9071764698139492	-5.5779098282322	0	Exon
ENSG00000133226.16	e17300	SRRM1	0.0106240324284363	-0.37447382850442	0.330401243230388	0.7412802692534479	0.9071764698139492	-6.122526071924139	0	Exon
ENSG00000223865.10	e386540	HLA-DPB1	-0.021703967024186997	-1.00032936269502	-0.33039661027454303	0.741283766662065	0.9071765915168559	-6.01081720438102	0	Exon
ENSG00000123415.15	e709054	SMUG1	-0.0111613149180738	-0.561752063768187	-0.33039116097661	0.7412878803324751	0.9071765915168559	-6.082888650004361	0	Exon
ENSG00000121964.14	e156070	GTDC1	-0.0101766691392412	-0.389592054660823	-0.33039094136248204	0.7412880461191508	0.9071765915168559	-6.1166748322435796	0	Exon
ENSG00000168000.14	e638669	BSCL2	0.0211775096672524	-2.62107297123947	0.33038163693344896	0.741295070042444	0.9071820554297249	-5.500828232591621	0	Exon
ENSG00000119383.19	e557562	PTPA	0.0203781691903964	-2.59971103741604	0.330367994330539	0.741305368896905	0.907188089034118	-5.50388716588987	0	Exon
ENSG00000104221.12	e493521	BRF2	0.016142910240685	-2.13570165242385	0.330360411204721	0.7413110934484549	0.907188089034118	-5.65482752106686	0	Exon
ENSG00000168256.17	e946573	NKIRAS2	-0.0234310295263527	-3.16577162421923	-0.33036035771137895	0.7413111338309809	0.907188089034118	-5.35747455720188	0	Exon
ENSG00000168256.17	e946577	NKIRAS2	-0.0234310295263527	-3.16577162421923	-0.33036035771137895	0.7413111338309809	0.907188089034118	-5.35747455720188	0	Exon
ENSG00000138642.14	e298473	HERC6	0.0149855295750835	-0.5759793258930129	0.33035199594977005	0.7413174461965871	0.907188089034118	-6.07850956498642	0	Exon
ENSG00000006611.15	e621714	USH1C	-0.0248141845917677	-1.4214274605055999	-0.33035078798579	0.741318358100408	0.907188089034118	-5.86027874572209	0	Exon
ENSG00000162402.13	e39779	USP24	0.009465688624806571	-0.330581204773502	0.330345111323122	0.741322643473452	0.907188089034118	-6.135740899326731	0	Exon
ENSG00000175792.11	e246902	RUVBL1	0.00900083441748998	0.0952016348509888	0.330344047913236	0.741323446253785	0.907188089034118	-6.2363545923673	0	Exon
ENSG00000165525.17	e780316	NEMF	-0.007067345505981441	2.09920278053801	-0.330342593213667	0.741324544423649	0.907188089034118	-6.51695003712425	0	Exon
ENSG00000131389.16	e205519	SLC6A6	0.0189162559263717	-1.73911533383322	0.330341205448848	0.741325592064175	0.907188089034118	-5.7570330111942	0	Exon
ENSG00000168003.16	e639458	SLC3A2	-0.0094360650106911	2.5352393391834704	-0.330335308459354	0.741330043778572	0.9071904050016301	-6.55445723517714	0	Exon
ENSG00000092445.11	e817909	TYRO3	-0.0228622320048612	-3.12780147993038	-0.33031300697695004	0.7413468795375409	0.907201510845398	-5.3939585965214505	0	Exon
ENSG00000100307.12	e1135131	CBX7	0.0110466726018739	-0.555992843234823	0.330312936984741	0.7413469323760159	0.907201510845398	-6.08825491962708	0	Exon
ENSG00000165240.18	e1161153	ATP7A	-0.016300498653735	-2.19487034145211	-0.33031163268885805	0.7413479170144829	0.907201510845398	-5.64060876968313	0	Exon
ENSG00000176454.13	e814232	LPCAT4	-0.0106985344008994	-0.44381919658688	-0.330309726551203	0.741349355995836	0.907201510845398	-6.122779054749299	0	Exon
ENSG00000080947.14	e12084	CROCCP3	0.0117300981437852	-0.7040157487771171	0.33029940761785304	0.7413571459803051	0.90720791180899	-6.03945927609579	0	Exon
ENSG00000170381.12	e450161	SEMA3E	-0.021046786719203996	0.118056116295098	-0.330285828820938	0.741367396946364	0.9072159826206321	-6.2422381156221105	0	Exon
ENSG00000132330.16	e195923	SCLY	0.0145373478724311	-1.45688838359651	0.33028389103532596	0.741368859831897	0.9072159826206321	-5.8280793828812305	0	Exon
ENSG00000088038.17	e1070955	CNOT3	-0.0146955700019129	-2.08053858624231	-0.330275172298878	0.7413754418479019	0.9072193724526579	-5.64872887831352	0	Exon
ENSG00000242086.8	e271359	LINC00969	-0.0259968269684073	-1.26962049408535	-0.330271740773305	0.7413780324069591	0.9072193724526579	-5.87728271539649	0	Exon
ENSG00000166224.16	e585338	SGPL1	0.00858338229767709	0.0868167665300834	0.33026803767441804	0.741380827987958	0.9072193724526579	-6.22555341879661	0	Exon
ENSG00000116514.16	e24273	RNF19B	0.00859970669887617	0.152228329581926	0.330266661355323	0.741381867013613	0.9072193724526579	-6.241207238581799	0	Exon
ENSG00000171189.17	e1106104	GRIK1	-0.0167473643004226	-1.71177566222967	-0.330239859663242	0.741402100530422	0.9072410001364459	-5.762913046878801	0	Exon
ENSG00000244734.3	e614817	HBB	-0.0323016229620528	3.41475186062801	-0.33023113740906895	0.7414086852980379	0.90724109898471	-6.61323317758016	0	Exon
ENSG00000151576.10	e241405	QTRT2	-0.0147150406472885	-1.5536067996781697	-0.33023017067566807	0.741409415123708	0.90724109898471	-5.80574608608134	0	Exon
ENSG00000163602.9	e234822	RYBP	-0.0105166427151442	-0.176071317421683	-0.330229582349987	0.7414098592743861	0.90724109898471	-6.16940955834411	0	Exon
ENSG00000011376.9	e216386	LARS2	0.0119214365226737	-1.0692626827834102	0.330219651123424	0.741417356769107	0.9072453314352908	-5.94836903019153	0	Exon
ENSG00000259022.2	e777839	DNAJC8P1	0.0224199520533841	-3.0603247822025095	0.33021455740744704	0.7414212022360659	0.9072453314352908	-5.387443757274231	0	Exon
ENSG00000181929.11	e701762	PRKAG1	-0.00715386870853278	1.3145412399083998	-0.33021153474632003	0.741423484177022	0.9072453314352908	-6.436116088135389	0	Exon
ENSG00000123329.17	e715317	ARHGAP9	0.0258611974273633	-2.7837243104768103	0.33021144037128997	0.7414235554249549	0.9072453314352908	-5.491355287360459	0	Exon
ENSG00000165259.13	e1161611	HDX	-0.00732099497821797	0.4478230794664311	-0.33018721878542306	0.7414418414575	0.907264575395025	-6.29950414221259	0	Exon
ENSG00000141380.13	e993227	SS18	0.0101289047787937	-0.594057024546912	0.33018030684023	0.741447059642082	0.9072659741963198	-6.068519401243741	0	Exon
ENSG00000227671.4	e107894		-0.00825033855858532	1.00270102248803	-0.33017852602652004	0.7414484040723052	0.9072659741963198	-6.39489050424341	0	Exon
ENSG00000165275.9	e534425	TRMT10B	0.014306931667893999	-1.6409785742497802	0.330175534186479	0.74145066277198	0.9072659741963198	-5.77584991000432	0	Exon
ENSG00000069248.11	e102919	NUP133	0.007353793448894891	0.916508116633348	0.33016837677246996	0.741456066294772	0.907266651441903	-6.38082439277048	0	Exon
ENSG00000204371.11	e383681	EHMT2	0.0066125033857356704	1.48417659264674	0.330165399500127	0.7414583140040591	0.907266651441903	-6.45855371636812	0	Exon
ENSG00000183891.5	e113207	TTC32	-0.0117157483990282	-0.300291013992414	-0.330160012291128	0.741462381114846	0.907266651441903	-6.13749283564827	0	Exon
ENSG00000125746.15	e1057876	EML2	-0.023718043457972997	-3.2060507022178597	-0.330159613356998	0.7414626822932209	0.907266651441903	-5.3617350002731206	0	Exon
ENSG00000186174.12	e670843	BCL9L	0.0183680365208128	-2.52740684934637	0.33015785045534995	0.741464013209794	0.907266651441903	-5.5219837312096205	0	Exon
ENSG00000100897.17	e772580	DCAF11	-0.008568045523598541	0.072974425347427	-0.330152513362808	0.741468042494846	0.907268450017209	-6.22725933895767	0	Exon
ENSG00000100650.15	e789917	SRSF5	-0.00955909785804542	1.9817426942366299	-0.33014247334911895	0.741475622310953	0.907274593033942	-6.50667523375254	0	Exon
ENSG00000103226.17	e870268	NOMO3	0.0463986908063548	-2.5904353315389197	0.330135183790149	0.7414811256575258	0.9072756096060319	-5.546168665397789	0	Exon
ENSG00000174483.19	e646793	BBS1	-0.00599601372789075	2.69136856074779	-0.330134592648108	0.741481571948417	0.9072756096060319	-6.56729222342824	0	Exon
ENSG00000105339.10	e518901	DENND3	0.0221451710611806	-2.52584759216158	0.33012355717712	0.741489903346477	0.907281985882352	-5.54544165167207	0	Exon
ENSG00000197785.13	e2451	ATAD3A	-0.0207092866797474	-2.65392632791919	-0.330120909959719	0.741491901908375	0.907281985882352	-5.48745752141755	0	Exon
ENSG00000134291.11	e700172	TMEM106C	0.0129664232730545	-0.7945609723034259	0.330114236851005	0.7414969398933101	0.9072850185981841	-6.021109002867121	0	Exon
ENSG00000172824.14	e894258	CES4A	-0.010715331027625001	0.5175086629616861	-0.330106035199148	0.7415031318949631	0.907289463326508	-6.312508367328401	0	Exon
ENSG00000153253.15	e163333	SCN3A	0.0108170982022787	0.49820667099681293	0.33009543342938	0.7415111359386949	0.907296125197535	-6.318555450318941	0	Exon
ENSG00000187244.10	e1056335	BCAM	-0.0200279936821306	-2.36078166399659	-0.330090113664204	0.741515152225239	0.90729790771061	-5.57363878391111	0	Exon
ENSG00000144406.18	e182321	UNC80	-0.00953908605077315	0.7907782841923471	-0.33008524900349395	0.741518824925749	0.907298272683166	-6.36268698869931	0	Exon
ENSG00000261556.9	e899799	SMG1P7	-0.020860361611883	-2.3961407532599996	-0.330082084062657	0.7415212143822719	0.907298272683166	-5.54672638638713	0	Exon
ENSG00000058404.19	e438618	CAMK2B	0.0186768404085336	-1.90187473743994	0.330079548124829	0.7415231289579979	0.907298272683166	-5.73639997572479	0	Exon
ENSG00000132780.16	e34143	NASP	-0.00819823411207191	1.8023716751223	-0.33007321671682505	0.741527909034907	0.907300989704571	-6.4883065509202895	0	Exon
ENSG00000214944.9	e335723	ARHGEF28	0.0170328726147298	-1.81622503464636	0.330065300987396	0.7415338852545129	0.9073051702498509	-5.726946328064869	0	Exon
ENSG00000134815.18	e1059878	DHX34	-0.0120129606132801	-0.8307289126873371	-0.3300525418892	0.7415435181549621	0.9073113963868711	-6.000417016344169	0	Exon
ENSG00000198093.10	e1068753	ZNF649	-0.0109791589243518	-0.44756762060215505	-0.330051030016279	0.741544659595799	0.9073113963868711	-6.10304224215335	0	Exon
ENSG00000113649.11	e357626	TCERG1	0.0106854891621437	-0.347928789915201	0.33004839050139195	0.741546652390371	0.9073113963868711	-6.13184900835307	0	Exon
ENSG00000196924.14	e1175966	FLNA	0.0119380447842122	0.770694714491899	0.330034731213801	0.7415569649776129	0.9073183511488829	-6.36147010037653	0	Exon
ENSG00000164073.9	e307711	MFSD8	-0.008955882021646999	-0.32419879426223697	-0.33003408136758194	0.7415574556043499	0.9073183511488829	-6.135311773407719	0	Exon
ENSG00000144028.14	e141423	SNRNP200	-0.00764996740297663	0.42794036917397904	-0.33002795690900394	0.7415620795082858	0.9073184902763299	-6.30162061316458	0	Exon
ENSG00000130734.9	e1021747	ATG4D	-0.00813761554519756	0.551218600955676	-0.33002439045573	0.74156477214855	0.9073184902763299	-6.320591562404781	0	Exon
ENSG00000136021.18	e728612	SCYL2	0.0108419813294765	-0.7061663204813771	0.330023760269598	0.741565247933763	0.9073184902763299	-6.04486943128052	0	Exon
ENSG00000108384.14	e962516	RAD51C	-0.00974636117532521	-0.6277516397545021	-0.330012625988169	0.7415736542386658	0.907325643874383	-6.05787870361219	0	Exon
ENSG00000122778.9	e472795	KIAA1549	0.0247934479246761	-2.8808366302328996	0.33000032180489697	0.7415829438473209	0.9073330488085891	-5.43480213707338	0	Exon
ENSG00000125734.14	e1016134	GPR108	-0.00950796265359939	0.27865699763472496	-0.32999782942701195	0.7415848255871579	0.9073330488085891	-6.2684881953798195	0	Exon
ENSG00000134644.15	e21671	PUM1	-0.00558289472684285	1.59209005757855	-0.32998707282400397	0.7415929468166371	0.9073398115007171	-6.4680932121908405	0	Exon
ENSG00000280129.1	e770672		-0.0177479991083838	-2.16867588835505	-0.32998372808867604	0.7415954720958969	0.9073398115007171	-5.626468809500389	0	Exon
ENSG00000170917.13	e307275	NUDT6	0.0197317159986344	-2.5877088417091496	0.32997768503924296	0.741600034612689	0.9073422620548609	-5.51759157305946	0	Exon
ENSG00000197217.12	e489558	ENTPD4	0.0102783781121273	-0.571950528512483	0.329973165160594	0.7416034471378531	0.907343305590532	-6.07384686181324	0	Exon
ENSG00000064042.17	e286206	LIMCH1	0.0170330352345585	-2.10857540550541	0.32996610334996196	0.7416087788413149	0.9073466972035159	-5.6550650637579	0	Exon
ENSG00000107186.16	e527216	MPDZ	-0.0173710081768016	-1.98863624997517	-0.32995524537987003	0.741616976689049	0.907351756059739	-5.67136033826571	0	Exon
ENSG00000239672.7	e960059	NME1	0.00942656799969272	1.5120059732619098	0.329953846437146	0.741618032903295	0.907351756059739	-6.45142358735999	0	Exon
ENSG00000062725.9	e963937	APPBP2	0.008453602630525671	0.197054820914357	0.329948522946156	0.7416220521909841	0.9073535419049721	-6.25541374239406	0	Exon
ENSG00000215908.9	e12231	CROCCP2	0.015075093784763	-0.0586767299866722	0.329926656804987	0.741638561415348	0.90736826180087	-6.1988125441081	0	Exon
ENSG00000047621.11	e681694	C12orf4	0.0183983271298553	-2.29304180802384	0.329922706641377	0.741641543853594	0.90736826180087	-5.61482080466632	0	Exon
ENSG00000038427.15	e339257	VCAN	0.0161199474900094	5.24667605034663	0.329922417071005	0.741641762484123	0.90736826180087	-6.71491088049723	0	Exon
ENSG00000225663.7	e982288	MCRIP1	-0.005752009298201999	3.1310983354856496	-0.329906079617035	0.7416540975721049	0.907380221569774	-6.5953093139902	0	Exon
ENSG00000213337.8	e142323	ANKRD39	0.0120588397540579	-0.9012211967349442	0.329896354417439	0.7416614403141161	0.9073804436367859	-5.985229708005719	0	Exon
ENSG00000256861.1	e741787		-0.0083094252901414	-0.298987781330975	-0.32989618692454303	0.741661566775185	0.9073804436367859	-6.15072047473836	0	Exon
ENSG00000249590.7	e1128294		-0.0131412029801719	-0.46403193462261294	-0.32989544148732697	0.741662129597869	0.9073804436367859	-6.0995044101583495	0	Exon
ENSG00000133026.12	e923292	MYH10	-0.00799626608074762	1.21331985268855	-0.329892278222725	0.741664517938814	0.9073804436367859	-6.424059183857139	0	Exon
ENSG00000180353.10	e243162	HCLS1	-0.0187314633456494	-1.35670390709575	-0.329888611997466	0.7416672860302921	0.907380479173254	-5.89280579533677	0	Exon
ENSG00000162804.13	e197487	SNED1	-0.0271397393375136	-2.78507059137188	-0.329883229252971	0.741671350142669	0.907380479173254	-5.47631888163489	0	Exon
ENSG00000184432.9	e252674	COPB2	0.00540756790933228	1.82643741046027	0.32988196774453604	0.7416723026154609	0.907380479173254	-6.49293905344473	0	Exon
ENSG00000118495.18	e416675	PLAGL1	0.0205401261823197	-2.4746368281677	0.329876549497887	0.741676393541902	0.907380479173254	-5.54132685436299	0	Exon
ENSG00000114107.8	e252168	CEP70	-0.0150124207605765	-1.74007142703264	-0.329868886961041	0.7416821789821769	0.907380479173254	-5.76623236851528	0	Exon
ENSG00000134255.13	e56023	CEPT1	-0.0215020502124884	-2.64556675173955	-0.329868229863872	0.7416826751105121	0.907380479173254	-5.49694014225134	0	Exon
ENSG00000133740.10	e505049	E2F5	-0.0115610324272261	-0.986911362008061	-0.32985697410228004	0.741691173569386	0.907380479173254	-5.964267685122219	0	Exon
ENSG00000171314.8	e595273	PGAM1	0.00701571567260534	3.0728220276849596	0.32985401108221696	0.7416934107492641	0.907380479173254	-6.59145407505852	0	Exon
ENSG00000147996.16	e536025	CBWD5	-0.0244863260756336	-1.18644316767777	-0.329853605750014	0.7416937167888901	0.907380479173254	-5.90292079124239	0	Exon
ENSG00000245937.7	e348124	LINC01184	-0.0193749564501823	-2.75573723160601	-0.329849876610028	0.7416965324185879	0.907380479173254	-5.46505999664782	0	Exon
ENSG00000140332.15	e836062	TLE3	-0.0193898317309086	-2.49847300030819	-0.32984564753942197	0.741699725517399	0.907380479173254	-5.54510720747213	0	Exon
ENSG00000066322.13	e30870	ELOVL1	-0.0301602928655167	-3.59431452108574	-0.329843167688572	0.741701597895121	0.907380479173254	-5.27915118787155	0	Exon
ENSG00000174238.14	e912022	PITPNA	0.0465190789255205	-3.6441104784809903	0.329842625239472	0.7417020074641549	0.907380479173254	-5.26262081537798	0	Exon
ENSG00000162885.12	e104758	B3GALNT2	-0.011028614357908001	-0.9472528459832991	-0.32983667287705	0.741706501721671	0.907380479173254	-5.97237375922961	0	Exon
ENSG00000173599.13	e647627	PC	0.00747785793957309	1.00747333792485	0.32983646891117896	0.7417066557237321	0.907380479173254	-6.39755479946631	0	Exon
ENSG00000065923.9	e1151164	SLC9A7	0.0118008474918224	1.5461706986471702	0.329836350229661	0.7417067453328391	0.907380479173254	-6.45927640716501	0	Exon
ENSG00000196295.11	e434300		-0.0184568202816954	-2.0702135006838303	-0.32983393862856397	0.741708566185087	0.907380479173254	-5.6538615873458005	0	Exon
ENSG00000074855.10	e1032987	ANO8	-0.0224469435627595	-3.10632316737804	-0.32982476650348197	0.741715491508092	0.907380479173254	-5.3850633800746	0	Exon
ENSG00000206561.12	e206350	COLQ	-0.0202291275183994	-2.7571913533961405	-0.32982464137347306	0.7417155859864231	0.907380479173254	-5.47012092009305	0	Exon
ENSG00000167986.13	e636255	DDB1	0.00672298611688665	1.3041678759956699	0.32982443569790004	0.7417157412799921	0.907380479173254	-6.435283892389999	0	Exon
ENSG00000138092.10	e114556	CENPO	-0.0179827660944523	-2.26439288508077	-0.32981991241195896	0.741719156550744	0.9073815258170059	-5.59627246828982	0	Exon
ENSG00000127419.16	e274884	TMEM175	-0.00914262843934793	0.0251473302735439	-0.32981098579349605	0.7417258965373679	0.90738663972795	-6.21673744543934	0	Exon
ENSG00000186153.16	e904124	WWOX	0.0102131869999411	-0.196216007510447	0.329796456385825	0.741736866916961	0.9073893723543259	-6.16758302504414	0	Exon
ENSG00000137692.11	e663272	DCUN1D5	-0.00869459105986319	0.7417096736938821	-0.329792693336867	0.741739708202804	0.9073893723543259	-6.35664138921726	0	Exon
ENSG00000095380.10	e544986	NANS	0.0155834125469813	-1.9118310359149298	0.32979264011071696	0.7417397483911731	0.9073893723543259	-5.72965413208518	0	Exon
ENSG00000095380.10	e544991	NANS	0.0155834125469813	-1.9118310359149298	0.32979264011071696	0.7417397483911731	0.9073893723543259	-5.72965413208518	0	Exon
ENSG00000102893.15	e885321	PHKB	0.0104347746728878	-0.7126628955569979	0.329791076533024	0.7417409289697952	0.9073893723543259	-6.0478373735935	0	Exon
ENSG00000126226.21	e765148	PCID2	0.0262439225782995	-3.49780388814349	0.329783361268589	0.741746754385611	0.907390148344371	-5.2892333122407	0	Exon
ENSG00000079462.7	e1053913	PAFAH1B3	-0.00970580427211302	0.0498427853393205	-0.32977619627095894	0.7417521643353949	0.907390148344371	-6.229395427053981	0	Exon
ENSG00000143436.10	e67647	MRPL9	0.0076572398758751	0.393737326196508	0.329772761681297	0.7417547576356469	0.907390148344371	-6.293761964105589	0	Exon
ENSG00000137818.11	e835611	RPLP1	0.007116100188803709	4.47743498446052	0.329772615700885	0.741754867858788	0.907390148344371	-6.67429997650059	0	Exon
ENSG00000125846.15	e1082812	ZNF133	0.0166920408690953	-2.38987713167147	0.329769814112636	0.741756983211149	0.907390148344371	-5.562425814892809	0	Exon
ENSG00000258289.8	e787649	CHURC1	0.0176973661450111	-0.5804070523583871	0.329766940547794	0.741759152911809	0.907390148344371	-6.067588920145639	0	Exon
ENSG00000145996.11	e376523	CDKAL1	-0.0108073558998359	-0.92921740052127	-0.329766505372951	0.741759481493105	0.907390148344371	-5.981142007385009	0	Exon
ENSG00000175262.14	e8772	C1orf127	-0.0263535319509161	-3.40396093215867	-0.32976092528096995	0.741763694778199	0.9073921711072179	-5.31831321500637	0	Exon
ENSG00000250903.8	e372617	GMDS-AS1	-0.0134824869840133	-1.60673889880451	-0.329746973462904	0.7417742292240509	0.9074019264426851	-5.788129060141151	0	Exon
ENSG00000126457.21	e1064625	PRMT1	0.0130017351063573	-1.07839435794794	0.32974042860090697	0.741779170997771	0.9074048402976891	-5.94634051068117	0	Exon
ENSG00000166199.12	e627803	ALKBH3	0.0111327333233572	-0.549397497609057	0.329732710066334	0.741784998980277	0.907407085132981	-6.07980836775139	0	Exon
ENSG00000160305.17	e1116400	DIP2A	0.0209767071033245	-2.57693724700612	0.32973121788935306	0.741786125670129	0.907407085132981	-5.51783160418087	0	Exon
ENSG00000165525.17	e780326	NEMF	-0.0070543857980156595	2.09918891058756	-0.329727081514178	0.74178924890305	0.907407774375477	-6.5171489929602195	0	Exon
ENSG00000173821.19	e980218	RNF213	-0.00998980198419442	-0.117683780481045	-0.32971137135359	0.741801111137391	0.9074187206013629	-6.18356039360716	0	Exon
ENSG00000173064.11	e736164	HECTD4	0.00795224075017568	0.790474121504205	0.329705239629886	0.7418057410204292	0.9074187206013629	-6.36377282953709	0	Exon
ENSG00000011347.9	e636963	SYT7	0.00994229786286315	0.533625839046848	0.329701900472656	0.7418082623231421	0.9074187206013629	-6.321595265127651	0	Exon
ENSG00000185008.17	e235237	ROBO2	0.00871690251232555	0.9805123873197041	0.329701669753326	0.7418084365328531	0.9074187206013629	-6.38912066179845	0	Exon
ENSG00000111641.11	e683349	NOP2	-0.0116004305944115	-0.8334608116187909	-0.32968710725732203	0.7418194322930319	0.9074255194073051	-6.003814468504269	0	Exon
ENSG00000178498.15	e716010	DTX3	-0.00935755732851846	-0.22901213386579503	-0.32968126991110996	0.7418238399354692	0.9074255194073051	-6.159565456437219	0	Exon
ENSG00000152464.14	e570990	RPP38	-0.0192353068698129	-2.61789505620503	-0.329677238964823	0.741826883612894	0.9074255194073051	-5.50371455094169	0	Exon
ENSG00000112996.10	e328683	MRPS30	0.0057178732507432	2.67165805805605	0.329677230025017	0.7418268903631461	0.9074255194073051	-6.5621497549240395	0	Exon
ENSG00000113851.13	e200226	CRBN	-0.00638983720355216	2.13127033386573	-0.329671910442578	0.741830907067138	0.9074255194073051	-6.5191294920021905	0	Exon
ENSG00000144381.16	e176698	HSPD1	0.009990732233682891	2.55639311871886	0.329670705613993	0.7418318168086558	0.9074255194073051	-6.55279781045979	0	Exon
ENSG00000108883.12	e951880	EFTUD2	-0.00834149852096601	-0.0705091924905674	-0.329670577689865	0.741831913401581	0.9074255194073051	-6.1979072178961205	0	Exon
ENSG00000255104.7	e926127	TBC1D26	0.0147462103925737	-1.08869444086934	0.329662816997514	0.7418377733511909	0.907429556159646	-5.93272579861352	0	Exon
ENSG00000120254.15	e418207	MTHFD1L	0.014275453577872	-1.2513117427004499	0.32965431367941195	0.741844194060485	0.907431294654793	-5.8889224493235	0	Exon
ENSG00000127415.12	e275103	IDUA	-0.0294348675455268	-3.7698796639019903	-0.329650841108101	0.7418468161445629	0.907431294654793	-5.24191844682676	0	Exon
ENSG00000126012.11	e1155535	KDM5C	0.00679504980518768	0.6430607857433841	0.32965076425883005	0.741846874172275	0.907431294654793	-6.335156354846691	0	Exon
ENSG00000089693.10	e684052	MLF2	0.00665669063872896	2.58624443799914	0.329640351058847	0.7418547370343341	0.9074377812968759	-6.556634016867089	0	Exon
ENSG00000159346.12	e91683	ADIPOR1	0.005879233932215021	1.33179715725568	0.329636940485832	0.7418573123163271	0.9074378001409692	-6.43976726991928	0	Exon
ENSG00000131459.12	e371471	GFPT2	0.0152666100623182	-1.09394927770394	0.32963096633178396	0.741861823334015	0.907440186763278	-5.93380343954593	0	Exon
ENSG00000163346.16	e70151	PBXIP1	0.0102731618072857	4.50869489148089	0.329620406184596	0.741869797206214	0.9074465011869979	-6.67685701283828	0	Exon
ENSG00000179195.15	e744340	ZNF664	0.00705978921073214	0.9394157453674891	0.32961509949630396	0.741873804249336	0.9074465011869979	-6.38464397214591	0	Exon
ENSG00000131791.7	e62478	PRKAB2	-0.0134970628494244	-1.2120208436531101	-0.329613959195444	0.741874665283437	0.9074465011869979	-5.910640068715679	0	Exon
ENSG00000281969.1	e391070		0.0107101220752088	1.7034024248646498	0.329608361928094	0.741878891749973	0.9074485396901709	-6.4757148814989005	0	Exon
ENSG00000103365.15	e875178	GGA2	-0.0112013705016149	-0.497394126315312	-0.329599127398176	0.741885864711039	0.9074494113011659	-6.09688427028283	0	Exon
ENSG00000006744.18	e925292	ELAC2	-0.0102280075652308	-0.6090803369143161	-0.32959832736674105	0.741886468812963	0.9074494113011659	-6.06967740991747	0	Exon
ENSG00000080823.21	e804043	MOK	0.0141183997980402	-1.3741916698406398	0.329597247712495	0.741887284057692	0.9074494113011659	-5.85118755469842	0	Exon
ENSG00000148516.21	e575006	ZEB1	-0.0107106693028129	-0.0296341500380888	-0.32958414955182297	0.7418971744753822	0.9074581020074041	-6.20276838096121	0	Exon
ENSG00000169762.16	e281702	TAPT1	0.00894819456095155	0.2098470007678	0.329581057841437	0.7418995090313258	0.9074581020074041	-6.25195197732494	0	Exon
ENSG00000146067.15	e368916	FAM193B	-0.0225142648035776	-2.84466351193396	-0.329561430871507	0.7419143294464229	0.9074730984249	-5.44582941609313	0	Exon
ENSG00000104897.9	e1010265	SF3A2	-0.013079579871144	-1.1907637242734	-0.32955390642650606	0.741920011214868	0.9074767081259251	-5.900048062023231	0	Exon
ENSG00000047249.16	e498893	ATP6V1H	-0.0253677701669192	-3.0148016783067297	-0.32955074217786895	0.741922400568473	0.9074767081259251	-5.4103092224288	0	Exon
ENSG00000141568.20	e984894	FOXK2	0.0072899905811550205	0.493625160165432	0.329545176860044	0.7419266029978359	0.9074787170607829	-6.31173192614021	0	Exon
ENSG00000129292.20	e516641	PHF20L1	-0.00849818256176952	0.0664762451177148	-0.329541176978179	0.741929623354999	0.90747882779945	-6.2243589507731105	0	Exon
ENSG00000228144.2	e718570		-0.00965622078798905	-0.128505488323715	-0.329533072757525	0.7419357429581921	0.90747882779945	-6.18249734248277	0	Exon
ENSG00000116885.18	e26304	OSCP1	0.0108215514238859	-0.46457354688028796	0.329531407336451	0.741937000541494	0.90747882779945	-6.113895640808951	0	Exon
ENSG00000088826.17	e1079723	SMOX	0.0108410917143858	0.583780578625411	0.329524495819688	0.7419422195341658	0.90747882779945	-6.32616320881049	0	Exon
ENSG00000116783.14	e44968	TNNI3K	-0.0298949445780141	-3.47015820034912	-0.329524409459892	0.741942284745852	0.90747882779945	-5.30741313168235	0	Exon
ENSG00000116783.14	e44995	TNNI3K	-0.0298949445780141	-3.47015820034912	-0.329524409459892	0.741942284745852	0.90747882779945	-5.30741313168235	0	Exon
ENSG00000237406.1	e1131720	NDUFA9P1	-0.0126754223226341	-0.8211312667453371	-0.32951382347871805	0.741950278406476	0.90747882779945	-6.02348935399415	0	Exon
ENSG00000133193.12	e970829	FAM104A	0.0104163600294429	-0.398095694263607	0.329510307514787	0.7419529333788809	0.90747882779945	-6.11910075663808	0	Exon
ENSG00000006704.10	e446484	GTF2IRD1	-0.018972970337683	-2.46398181392307	-0.329509542828854	0.7419535108084351	0.90747882779945	-5.5369715531539105	0	Exon
ENSG00000112701.17	e401160	SENP6	0.0054769228044277704	3.2782141455785094	0.32950819137223497	0.7419545313205591	0.90747882779945	-6.604002906339249	0	Exon
ENSG00000165379.13	e779304	LRFN5	0.03488430230081	-1.13334568557877	0.329507764780949	0.74195485344833	0.90747882779945	-5.92832195493225	0	Exon
ENSG00000115548.16	e139234	KDM3A	0.00927148832762067	0.331991856498847	0.32950271592241803	0.7419586659477042	0.907480359725327	-6.2820455333802	0	Exon
ENSG00000183148.6	e534861	ANKRD20A2	0.0431706548461405	-3.7083169920711803	0.32949302595564695	0.7419659830634351	0.9074825093107621	-5.26549213381567	0	Exon
ENSG00000108587.15	e936444	GOSR1	-0.00834343698292438	0.105370228303729	-0.329492601601039	0.7419663035038491	0.9074825093107621	-6.23345013146713	0	Exon
ENSG00000166341.7	e616298	DCHS1	0.0151127934610722	-1.25542846412735	0.329490217942388	0.7419681034629041	0.9074825093107621	-5.88635425303234	0	Exon
ENSG00000106012.17	e426028	IQCE	0.0167495385805118	-2.12004999214186	0.32946639656904103	0.7419860916434591	0.907501379061772	-5.638095179965499	0	Exon
ENSG00000214212.8	e1022649	C19orf38	-0.0201271676751121	-2.4474355331545	-0.32945971207126196	0.741991139318793	0.907504421585611	-5.5729318808232	0	Exon
ENSG00000100124.13	e1133528	ANKRD54	0.0238374717957525	-3.0989478703222	0.32945339132406604	0.741995912324827	0.907505416386664	-5.37974475528927	0	Exon
ENSG00000164535.14	e427819	DAGLB	0.0109786112929454	-0.846443234873583	0.329451146049219	0.7419976078087959	0.907505416386664	-6.014857557891291	0	Exon
ENSG00000140455.16	e831519	USP3	0.0125737216391383	-1.29739578457305	0.329448464305903	0.7419996328867091	0.907505416386664	-5.87145747311974	0	Exon
ENSG00000176783.14	e370117	RUFY1	-0.0117221402846925	-1.4215830492945802	-0.32942770370134006	0.742015310003996	0.9075156864059519	-5.841338950848369	0	Exon
ENSG00000137817.16	e837419	PARP6	0.00749443982555843	0.7169902089304179	0.32942748802217603	0.7420154728720508	0.9075156864059519	-6.34928072580305	0	Exon
ENSG00000213722.8	e382990	DDAH2	-0.0148059228633787	-0.997641081883093	-0.32942485370018604	0.7420174621559921	0.9075156864059519	-5.966005050477571	0	Exon
ENSG00000018610.13	e1167362	CXorf56	0.008229231553172341	0.12406166712629599	0.329423783508704	0.742018270301708	0.9075156864059519	-6.24323528203197	0	Exon
ENSG00000113108.18	e355097	APBB3	0.0100153745561198	-0.14789788066435902	0.32941377345939504	0.742025829316523	0.907519371164107	-6.1804362768359296	0	Exon
ENSG00000087253.12	e887968	LPCAT2	-0.0171267971533595	-1.2968060474546599	-0.32941276919806395	0.7420265876784301	0.907519371164107	-5.91204272211177	0	Exon
ENSG00000159720.11	e895662	ATP6V0D1	-0.00721791084222033	1.62667580423122	-0.32940962312869604	0.7420289634154291	0.907519371164107	-6.4727789444221	0	Exon
ENSG00000137497.17	e652191	NUMA1	-0.0125234479660058	-1.59467745346629	-0.32940422886762105	0.742033036867787	0.907521222016248	-5.79594804393001	0	Exon
ENSG00000105613.9	e1026189	MAST1	-0.0220885710173613	-2.91103289947547	-0.329383260300472	0.742048871257308	0.9075374566670009	-5.43333461225847	0	Exon
ENSG00000133026.12	e923198	MYH10	0.007222442661057791	2.11796460022829	0.32937040440746	0.742058579424433	0.9075449826382179	-6.521059947444741	0	Exon
ENSG00000233806.7	e199447	LINC01237	-0.0286593984387862	-3.31835175352094	-0.329365223537466	0.742062491785984	0.9075449826382179	-5.34363323516623	0	Exon
ENSG00000015479.17	e354008	MATR3	0.0047837567667043295	3.9318176620298906	0.32936494064848804	0.7420627054112929	0.9075449826382179	-6.644052512237559	0	Exon
ENSG00000103248.18	e907012	MTHFSD	-0.0139483734502404	-1.86128095772398	-0.32935612273600606	0.742069364320845	0.907546206436172	-5.71006261608073	0	Exon
ENSG00000100220.11	e1130824	RTCB	-0.00829996508878689	0.0869365362225573	-0.329356071319278	0.7420694031486109	0.907546206436172	-6.233256750163269	0	Exon
ENSG00000103197.16	e859427	TSC2	-0.0127278714551827	-0.7676185254361371	-0.32935344477244105	0.742071386607983	0.907546206436172	-6.018591332824959	0	Exon
ENSG00000063176.15	e1061866	SPHK2	-0.0145966619208785	-1.21982392380249	-0.32934613965519	0.742076903138977	0.907549822009923	-5.893239637858669	0	Exon
ENSG00000147421.17	e491906	HMBOX1	0.0135033861497947	-1.25182330233793	0.329342388173229	0.7420797361125709	0.907550155616346	-5.88565280285337	0	Exon
ENSG00000113441.15	e342600	LNPEP	0.00716888042092127	1.00678874481312	0.32933593701714003	0.7420846077835072	0.907550545760956	-6.39328276490136	0	Exon
ENSG00000116106.11	e189255	EPHA4	-0.0117443463427517	0.5517429164158371	-0.329335185220904	0.7420851755124809	0.907550545760956	-6.32549649316891	0	Exon
ENSG00000181704.11	e1158105	YIPF6	0.0047953603848858	4.34112304819359	0.329331207425186	0.7420881794004179	0.9075510883844291	-6.66723584183816	0	Exon
ENSG00000111641.11	e683354	NOP2	-0.0136720315096954	-1.4311443439212799	-0.32932475973678005	0.742093048470657	0.9075539120570519	-5.840423059274809	0	Exon
ENSG00000124228.14	e1096154	DDX27	0.0109814409227717	-0.972508872576226	0.32931596891992104	0.742099687006782	0.9075588996977791	-5.97136048974197	0	Exon
ENSG00000173068.17	e528385	BNC2	-0.0294689815471634	-3.1571083988907795	-0.329301571208421	0.742110559727172	0.90756906552802	-5.3900917858288	0	Exon
ENSG00000158691.14	e378697	ZSCAN12	0.00862289057002018	0.0280199344509171	0.329281770581442	0.742125512651863	0.90758268855812	-6.21794427402964	0	Exon
ENSG00000155561.14	e472032	NUP205	0.00944522299147707	-0.572620891805076	0.329280039772221	0.742126819719157	0.90758268855812	-6.07851930576233	0	Exon
ENSG00000136068.14	e231395	FLNB	-0.0143531183214976	-1.4004408562458899	-0.329267308357856	0.742136434213245	0.907587317342277	-5.84667624943183	0	Exon
ENSG00000280778.1	e61720		-0.010703479272428	-0.6880104680483249	-0.32926497583466496	0.742138195689664	0.907587317342277	-6.049423261983769	0	Exon
ENSG00000218336.8	e316940	TENM3	0.0125514854108136	-0.7920134915797691	0.329264856839474	0.742138285552568	0.907587317342277	-6.03826917165403	0	Exon
ENSG00000134815.18	e1059877	DHX34	0.0187940453246412	-2.39840395064417	0.32925317234255397	0.7421471094795	0.9075923389657501	-5.5607775487058	0	Exon
ENSG00000092020.10	e777553	PPP2R3C	-0.00973721628409025	-0.44705711090355105	-0.329248729907251	0.7421504643375741	0.9075923389657501	-6.10715637294543	0	Exon
ENSG00000241973.10	e1120683	PI4KA	0.00652025149947757	2.2863937191934602	0.329247372372698	0.7421514895275441	0.9075923389657501	-6.53382614074675	0	Exon
ENSG00000256591.5	e636782		0.0109776713785772	-1.01899142769099	0.32924585820307	0.742152633006542	0.9075923389657501	-5.973017233246959	0	Exon
ENSG00000068305.17	e852223	MEF2A	0.00608334300515929	1.8694892540770802	0.329239509199433	0.742157427688463	0.907595071408618	-6.49767122396469	0	Exon
ENSG00000147654.14	e512266	EBAG9	-0.0091910558196809	-0.0857655396642065	-0.32923407075677896	0.742161534734997	0.907595636151917	-6.19226659146053	0	Exon
ENSG00000143947.12	e127031	RPS27A	0.00506829843174065	5.34189439422551	0.32923175389012604	0.742163284407089	0.907595636151917	-6.72010487128516	0	Exon
ENSG00000116584.17	e73343	ARHGEF2	-0.0240010387484367	-3.01370673594561	-0.329228392681799	0.74216582275685	0.907595636151917	-5.4050073999416695	0	Exon
ENSG00000072609.17	e747294	CHFR	-0.010343829142056	-0.8924250251510542	-0.329219599737046	0.7421724631110941	0.907595636151917	-5.982777274498299	0	Exon
ENSG00000140332.15	e835736	TLE3	0.0164126428285713	-1.5411078996381797	0.329217972322697	0.7421736921221541	0.907595636151917	-5.81465705265343	0	Exon
ENSG00000140332.15	e835875	TLE3	0.0164126428285713	-1.5411078996381797	0.329217972322697	0.7421736921221541	0.907595636151917	-5.81465705265343	0	Exon
ENSG00000166927.12	e635303	MS4A7	0.0323033007975908	-3.09151664102318	0.329209407045196	0.7421801605660981	0.907595636151917	-5.441145022315281	0	Exon
ENSG00000166928.10	e635334	MS4A14	0.0323033007975908	-3.09151664102318	0.329209407045196	0.7421801605660981	0.907595636151917	-5.441145022315281	0	Exon
ENSG00000139613.11	e712138	SMARCC2	-0.00620303517231746	2.0804396630041	-0.329207583166967	0.742181537949878	0.907595636151917	-6.51918459949092	0	Exon
ENSG00000160695.14	e671413	VPS11	-0.007720401532787459	0.32060665219032297	-0.329204994755813	0.7421834927065509	0.907595636151917	-6.27990741024266	0	Exon
ENSG00000078061.12	e1151842	ARAF	0.0105461394004688	0.15444439848059	0.32919855024606703	0.7421883595791021	0.9075984567593421	-6.24493181424733	0	Exon
ENSG00000170185.9	e309591	USP38	-0.00673859830779851	2.3072809542158703	-0.32919131920842104	0.742193820447256	0.907602003723065	-6.5359731625738	0	Exon
ENSG00000118181.10	e670966	RPS25	0.0108872317817117	1.94906585618661	0.329179803759551	0.742202516922866	0.9076031457501841	-6.494917498149309	0	Exon
ENSG00000093000.18	e1139162	NUP50	-0.00999669117409233	-0.201745385914343	-0.32917938011105397	0.7422028368631579	0.9076031457501841	-6.17095531881514	0	Exon
ENSG00000143947.12	e127047	RPS27A	0.005073659415801871	5.33970388566227	0.32917875460480606	0.742203309246957	0.9076031457501841	-6.720006248512759	0	Exon
ENSG00000157796.17	e284909	WDR19	-0.0122174209144012	-1.01476638850301	-0.329172786969599	0.742207816024094	0.9076031457501841	-5.95978271352599	0	Exon
ENSG00000188321.13	e1019592	ZNF559	-0.0113398292698477	-0.843728653434615	-0.32917092312181895	0.742209223609698	0.9076031457501841	-6.002391742569281	0	Exon
ENSG00000110713.15	e614119	NUP98	0.008491018544124741	-0.0586703607566254	0.329169740938274	0.742210116400083	0.9076031457501841	-6.197757976710171	0	Exon
ENSG00000125633.10	e150203	CCDC93	0.0122009848846471	-1.25858015131939	0.32915902019245397	0.7422182127719359	0.907609915396497	-5.88632810955792	0	Exon
ENSG00000167614.13	e1071826	TTYH1	-0.0111178651393289	1.21069324630574	-0.329148048408443	0.742226498758997	0.907616916863292	-6.424855302980401	0	Exon
ENSG00000095370.19	e554048	SH2D3C	-0.0217105332508867	-2.64509923161167	-0.32913322993952504	0.7422376898436891	0.9076265608988009	-5.49420724365215	0	Exon
ENSG00000106009.15	e425972	BRAT1	-0.00895846354409395	0.571219588097605	-0.32912743450792203	0.742242066637729	0.9076265608988009	-6.330091853133401	0	Exon
ENSG00000106009.15	e425975	BRAT1	-0.00895846354409395	0.571219588097605	-0.32912743450792203	0.742242066637729	0.9076265608988009	-6.330091853133401	0	Exon
ENSG00000113851.13	e200210	CRBN	0.007693240024594421	1.5201849308075202	0.32911645341415596	0.742250359742029	0.907633481352623	-6.45725455848492	0	Exon
ENSG00000012124.15	e1041963	CD22	0.014912956038378	-0.0981658241661677	0.329113160080805	0.7422528469279019	0.907633481352623	-6.19128078627897	0	Exon
ENSG00000011132.11	e1011997	APBA3	-0.0191499180875799	-2.22410561936115	-0.32910599274415897	0.7422582598415999	0.9076343804072459	-5.61198106971716	0	Exon
ENSG00000163378.13	e233937	EOGT	-0.014750781465228	-1.54281373584286	-0.32910319482934697	0.7422603728854059	0.9076343804072459	-5.80768065220034	0	Exon
ENSG00000196975.15	e131300	ANXA4	0.026075537397968	-3.39370421420302	0.32910201560878805	0.742261263458029	0.9076343804072459	-5.31157489937966	0	Exon
ENSG00000205213.13	e624378	LGR4	-0.0112051830336804	-0.277593346788195	-0.32907626767830295	0.742280708932968	0.9076510182057671	-6.142618923712231	0	Exon
ENSG00000196924.14	e1176266	FLNA	0.0123193780618658	0.44974257732398293	0.329074653115852	0.7422819282960309	0.9076510182057671	-6.308321706046059	0	Exon
ENSG00000164403.14	e350243	SHROOM1	-0.0214770782733298	-2.19411057906016	-0.32907382826836895	0.742282551244346	0.9076510182057671	-5.634605803851019	0	Exon
ENSG00000100767.15	e791481	PAPLN	0.0195182264412168	-1.68209679188634	0.32906408116428604	0.7422899125478258	0.907656888556838	-5.77015815361818	0	Exon
ENSG00000126216.13	e764417	TUBGCP3	0.0209815256658488	-2.9251737183518	0.329060187492956	0.7422928531710659	0.90765735336888	-5.43035411164557	0	Exon
ENSG00000275023.4	e942066	MLLT6	-0.0187744026826365	-2.4075013888373	-0.329050813211764	0.742299932939006	0.907657842984617	-5.56115338451185	0	Exon
ENSG00000164258.11	e329466	NDUFS4	0.0131897000386144	-1.6810369559758898	0.3290486694165	0.742301552007337	0.907657842984617	-5.759634777949571	0	Exon
ENSG00000173039.18	e644960	RELA	-0.0126172194798128	-0.953341431865431	-0.329048471807734	0.742301701248369	0.907657842984617	-5.9724510561181505	0	Exon
ENSG00000135930.13	e192732	EIF4E2	0.013903224392927	-1.74811365693076	0.329046095958564	0.7423034955732919	0.907657842984617	-5.75760306567382	0	Exon
ENSG00000276571.1	e872163		0.0238797177215675	-3.30126437547557	0.329041404316306	0.7423070388707991	0.9076590447078371	-5.330533773827541	0	Exon
ENSG00000005801.16	e613732	ZNF195	-0.0119682537970263	-0.9694045751090009	-0.32903401850747904	0.742312616911213	0.9076591460140521	-5.96983262982466	0	Exon
ENSG00000087299.11	e780658	L2HGDH	0.0288172114540093	-3.7790438262222796	0.32903119810272496	0.74231474699047	0.9076591460140521	-5.264849188103019	0	Exon
ENSG00000187498.14	e763676	COL4A1	-0.032655179141558	-3.1905629388476604	-0.32902964484597896	0.742315920071162	0.9076591460140521	-5.38707566058488	0	Exon
ENSG00000046889.18	e502173	PREX2	-0.0119208355091997	0.256354307447715	-0.32901878602912	0.7423241210942749	0.9076591460140521	-6.2643357896664	0	Exon
ENSG00000104325.6	e506161	DECR1	-0.0203745096222699	-2.69326672475226	-0.32901784783800503	0.7423248296559991	0.9076591460140521	-5.49232267616428	0	Exon
ENSG00000170854.17	e236519	MINA	-0.0072996450715868	0.836150403478021	-0.32901764367424	0.742324983849162	0.9076591460140521	-6.372005416552921	0	Exon
ENSG00000185808.13	e1109241	PIGP	-0.00809612999762644	2.0941234045583	-0.32901756240436403	0.742325045227634	0.9076591460140521	-6.517684573614219	0	Exon
ENSG00000166788.9	e622101	SAAL1	0.0121743224566415	-1.0921868240915602	0.329012038594293	0.742329217048129	0.9076611162075301	-5.93848328653267	0	Exon
ENSG00000115020.16	e181997	PIKFYVE	-0.00806728259938606	0.0951450339638383	-0.329006945335817	0.7423330637041551	0.9076617628406	-6.229913299225941	0	Exon
ENSG00000144161.12	e148667	ZC3H8	-0.0125117966041957	-1.25611618897493	-0.329004557756965	0.742334866912445	0.9076617628406	-5.88942558456772	0	Exon
ENSG00000117751.17	e20246	PPP1R8	-0.00847111927177781	0.0987344202792408	-0.329000552806466	0.742337891636654	0.9076623304410881	-6.23671679010018	0	Exon
ENSG00000065357.19	e710788	DGKA	-0.0265322151868495	-3.3370525480597504	-0.328995410619586	0.742341775260335	0.9076639482171222	-5.34051092103376	0	Exon
ENSG00000012817.15	e1180921	KDM5D	-0.0100838237340586	-1.82347491362155	-0.32898669686411797	0.742348356317226	0.90766886413187	-6.136304015753349	0	Exon
ENSG00000108797.11	e947861	CNTNAP1	0.00830106430077785	1.1362823484911202	0.328982023367947	0.7423518859792851	0.9076700490870508	-6.4142044412005	0	Exon
ENSG00000132470.13	e974502	ITGB4	0.0201286255458549	-0.724124158333917	0.328977868999087	0.7423550235745581	0.9076701736019599	-6.054560686642421	0	Exon
ENSG00000004487.15	e16099	KDM1A	0.0069577076610109105	1.32096009569561	0.328972483544802	0.742359090955921	0.9076701736019599	-6.43518461246399	0	Exon
ENSG00000105176.17	e1039308	URI1	-0.0115045726141032	-1.05545040980808	-0.32897171763592103	0.7423596694116099	0.9076701736019599	-5.941004534445111	0	Exon
ENSG00000276234.4	e941156	TADA2A	0.0110187964092555	-0.852440406390872	0.328967038944035	0.742363203015195	0.907671363355494	-6.00856884456322	0	Exon
ENSG00000086730.16	e446094	LAT2	-0.0231639936709407	-2.5474273088314	-0.32896120735851603	0.742367607354636	0.907671601764072	-5.5537479559494605	0	Exon
ENSG00000147654.14	e512247	EBAG9	-0.00823072365847664	0.127446013995355	-0.328960000191143	0.742368519075989	0.907671601764072	-6.239022666458981	0	Exon
ENSG00000108587.15	e936494	GOSR1	0.00791299672664332	0.610884906367615	0.32895575017548	0.7423717289320592	0.90767239566541	-6.3289007341918895	0	Exon
ENSG00000111300.9	e735938	NAA25	0.0113899502000827	-0.771642038189122	0.32895143854517894	0.74237498532764	0.907673246463335	-6.02376048616889	0	Exon
ENSG00000160207.8	e1113395	HSF2BP	-0.0245715963235077	-3.20609623836142	-0.32894112480247306	0.7423827748886199	0.9076756769988941	-5.36144006442991	0	Exon
ENSG00000083097.14	e402128	DOPEY1	0.00801716474909297	0.10231976596999799	0.32894038225225297	0.742383335708385	0.9076756769988941	-6.23564464668172	0	Exon
ENSG00000127511.9	e1032032	SIN3B	-0.00879460301920316	0.12533413390388698	-0.328932446840493	0.74238932902979	0.9076756769988941	-6.242584440172959	0	Exon
ENSG00000153774.8	e903363	CFDP1	0.0152229874154076	-1.8830379631584298	0.32893001552600604	0.7423911653143449	0.9076756769988941	-5.70747389013607	0	Exon
ENSG00000182636.5	e809290	NDN	0.00613090814431077	3.5027235763547098	0.32892263199321004	0.742396741840643	0.9076756769988941	-6.61935522989578	0	Exon
ENSG00000104043.14	e825057	ATP8B4	-0.015967280573502	-0.969507672445083	-0.32892105320878	0.742397934243542	0.9076756769988941	-6.0070131941059195	0	Exon
ENSG00000196275.13	e446844	GTF2IRD2	-0.0328350344750193	-2.8664584813405494	-0.328917968940489	0.742400263689668	0.9076756769988941	-5.430637955888519	0	Exon
ENSG00000173960.12	e113946	UBXN2A	0.0103723615721213	0.463930600672058	0.32891495674763105	0.7424025387018821	0.9076756769988941	-6.30058191517763	0	Exon
ENSG00000069020.18	e333167	MAST4	-0.0137541420886191	-1.5633773925513101	-0.328913978414106	0.742403277606159	0.9076756769988941	-5.79580927556534	0	Exon
ENSG00000173818.16	e980509	ENDOV	-0.0174368876305493	-2.15824056380013	-0.32891116425678396	0.742405403051241	0.9076756769988941	-5.63251694346678	0	Exon
ENSG00000171840.11	e678599	NINJ2	0.0319055664625609	-3.7997101100632102	0.328909281724396	0.742406824870225	0.9076756769988941	-5.240586029880269	0	Exon
ENSG00000204160.11	e19499	ZDHHC18	0.0105548661931377	-0.899484982747072	0.328905469805795	0.742409703898152	0.9076756769988941	-5.98892373280436	0	Exon
ENSG00000117410.13	e32072	ATP6V0B	-0.00668761682395721	3.6290325334571003	-0.32890253191237895	0.7424119228035091	0.9076756769988941	-6.62590820674701	0	Exon
ENSG00000099994.10	e1123761	SUSD2	0.0303743951179504	-3.5582196761552995	0.328900240145814	0.74241365370956	0.9076756769988941	-5.288965107980901	0	Exon
ENSG00000198169.8	e523632	ZNF251	-0.0183851583218078	-2.51777064950379	-0.328894840906708	0.742417731606337	0.9076756769988941	-5.532841213389079	0	Exon
ENSG00000138246.15	e249642	DNAJC13	0.008123181680592121	0.299260595665532	0.328894562349464	0.7424179419931569	0.9076756769988941	-6.276210256893609	0	Exon
ENSG00000213782.7	e689078	DDX47	-0.00618259871484634	1.40834480122583	-0.32888953800974796	0.742421736745606	0.907677185925193	-6.44461363511204	0	Exon
ENSG00000108055.9	e600541	SMC3	0.00858917183106543	-0.0259785417625943	0.32885781792296004	0.7424456942430749	0.907700366197331	-6.20772619262428	0	Exon
ENSG00000120885.20	e491078	CLU	0.0109260795213685	0.481939590413476	0.328856846782122	0.742446427728759	0.907700366197331	-6.308891358847441	0	Exon
ENSG00000108788.11	e947552	MLX	-0.0115744296550223	-1.10184055309669	-0.328854263850077	0.7424483785732819	0.907700366197331	-5.937592848316621	0	Exon
ENSG00000029363.15	e414857	BCLAF1	0.0061332450829162605	2.05188892914813	0.328838079146292	0.742460602641846	0.907711412102876	-6.51339229792351	0	Exon
ENSG00000163349.21	e58016	HIPK1	-0.0117762231082645	-0.8094234543426679	-0.328835520963244	0.74246253480582	0.907711412102876	-6.015577514524059	0	Exon
ENSG00000173295.7	e483170	FAM86B3P	0.0317760721223688	-3.6920452292887505	0.328830542167909	0.7424662952329459	0.907712878909788	-5.25692902306731	0	Exon
ENSG00000135945.9	e144495	REV1	0.00867414194612447	0.0519444863401791	0.328808969994545	0.742482588519852	0.9077200985760501	-6.223015326993691	0	Exon
ENSG00000268643.1	e1053805		-0.00716936122540207	1.37456285904589	-0.328808495823506	0.7424829466586779	0.9077200985760501	-6.44354084700688	0	Exon
ENSG00000070061.14	e546785	IKBKAP	-0.0127675737690677	-1.2230136328765	-0.328798626450444	0.7424904009555859	0.9077200985760501	-5.90095523017549	0	Exon
ENSG00000110619.16	e613316	CARS	0.0142564536255145	-1.36189840093618	0.32879469172362297	0.742493372845342	0.9077200985760501	-5.8703375566158	0	Exon
ENSG00000110619.16	e613388	CARS	0.0142564536255145	-1.36189840093618	0.32879469172362297	0.742493372845342	0.9077200985760501	-5.8703375566158	0	Exon
ENSG00000110619.16	e613466	CARS	0.0142564536255145	-1.36189840093618	0.32879469172362297	0.742493372845342	0.9077200985760501	-5.8703375566158	0	Exon
ENSG00000110619.16	e613476	CARS	0.0142564536255145	-1.36189840093618	0.32879469172362297	0.742493372845342	0.9077200985760501	-5.8703375566158	0	Exon
ENSG00000110619.16	e613481	CARS	0.0142564536255145	-1.36189840093618	0.32879469172362297	0.742493372845342	0.9077200985760501	-5.8703375566158	0	Exon
ENSG00000132740.8	e650412	IGHMBP2	-0.0133576863503705	-1.5714838117525403	-0.32879204809185497	0.7424953695762571	0.9077200985760501	-5.80417176036075	0	Exon
ENSG00000092330.15	e774098	TINF2	-0.0107798288767627	-0.470684989042855	-0.32878882058793896	0.742497807307245	0.9077200985760501	-6.10321255951702	0	Exon
ENSG00000159335.15	e684084	PTMS	-0.0119665677363535	0.249300454943525	-0.328784256184678	0.7425012548016079	0.907720743679654	-6.26431084998451	0	Exon
ENSG00000120899.17	e490802	PTK2B	0.0102427690451354	0.793577946700746	0.328780057659634	0.742504425952687	0.907720743679654	-6.36384771937829	0	Exon
ENSG00000152092.15	e84223	ASTN1	-0.0089500937088395	0.607197287163269	-0.32877349567434	0.7425093822369591	0.907720743679654	-6.33632707731048	0	Exon
ENSG00000091136.13	e463821	LAMB1	0.0138577499307949	-0.927866571648697	0.328771684535047	0.742510750196985	0.907720743679654	-6.005553676586209	0	Exon
ENSG00000159899.14	e533284	NPR2	-0.0154035706581357	-1.91999106970472	-0.32877117061491495	0.7425111383628591	0.907720743679654	-5.70428661382618	0	Exon
ENSG00000170606.13	e350458	HSPA4	0.00751360874925385	1.42903027258461	0.328763220682274	0.74251714298627	0.907724253747039	-6.445732633494231	0	Exon
ENSG00000198216.10	e85714	CACNA1E	0.00842877145102747	1.8847623596688	0.328758545965417	0.7425206738303579	0.907724253747039	-6.4953385493840194	0	Exon
ENSG00000130731.15	e854910	C16orf13	-0.0197941812311811	-1.6741408796755501	-0.328756816947598	0.7425219797701559	0.907724253747039	-5.78029442107046	0	Exon
ENSG00000135077.8	e362291	HAVCR2	-0.0258046234002721	-3.2291825365526496	-0.32875302042271504	0.742524847315763	0.907724253747039	-5.39297538756338	0	Exon
ENSG00000197381.15	e1115046	ADARB1	0.0125911355255034	-1.3646991159482802	0.328749918638939	0.7425271901205192	0.907724253747039	-5.873041656988571	0	Exon
ENSG00000069424.14	e5802	KCNAB2	0.0120053413396215	1.32132018662893	0.328744159810039	0.742531539821337	0.907724253747039	-6.433576597099671	0	Exon
ENSG00000196924.14	e1176010	FLNA	0.0123041356440875	0.449033065246099	0.328743637440682	0.742531934372523	0.907724253747039	-6.30830306401227	0	Exon
ENSG00000132842.13	e337702	AP3B1	-0.0108072008077145	-0.49682392039391493	-0.32873186822093103	0.74254082380861	0.9077319904398491	-6.09094264481798	0	Exon
ENSG00000123143.12	e1028898	PKN1	0.00815888841479227	0.31958376562721	0.32871589508551796	0.742552888568922	0.9077436087964329	-6.280421197944761	0	Exon
ENSG00000102034.16	e1169088	ELF4	-0.0180113020587113	-1.69251181697253	-0.328698165817779	0.742566279837943	0.907756848675423	-5.78104477045919	0	Exon
ENSG00000262621.4	e862719		0.0286321091559873	-3.5209337938828904	0.32868665225988897	0.7425749762994158	0.9077643492730441	-5.27952403107558	0	Exon
ENSG00000126001.15	e1088260	CEP250	-0.00988229840812826	-0.45843462978487	-0.328674196925994	0.7425843841436371	0.9077706307454929	-6.10501516214193	0	Exon
ENSG00000164253.13	e337537	WDR41	0.009871290818818641	-0.407807443190905	0.328673068681101	0.7425852363388521	0.9077706307454929	-6.121293941120321	0	Exon
ENSG00000198794.11	e840405	SCAMP5	0.00749419770220501	1.67566824316268	0.32866735734540103	0.7425895502767819	0.907771219566201	-6.47552123531385	0	Exon
ENSG00000273331.1	e272619	TM4SF19-TCTEX1D2	0.00953687718488285	0.0129944217662923	0.328665650316476	0.7425908396469421	0.907771219566201	-6.217946635299599	0	Exon
ENSG00000102984.14	e901869	ZNF821	0.0145070296219957	-1.7801751078895602	0.328657729137441	0.7425968227606009	0.90777513371368	-5.75257481642266	0	Exon
ENSG00000180229.12	e808034	HERC2P3	-0.0325300614989189	0.7851713496297941	-0.328652114226658	0.742601063887352	0.90777513371368	-6.3644172509060395	0	Exon
ENSG00000105339.10	e518890	DENND3	0.018221394998729	-1.70045560676528	0.32864568434753305	0.7426059205961261	0.90777513371368	-5.775831568962981	0	Exon
ENSG00000165259.13	e1161621	HDX	-0.00728055433612631	0.447681226990972	-0.328642029999812	0.7426086808551879	0.90777513371368	-6.29997403454064	0	Exon
ENSG00000140332.15	e835717	TLE3	0.0163964035296322	-1.54094280422082	0.328639139481861	0.742610864168758	0.90777513371368	-5.8148718742057	0	Exon
ENSG00000189212.12	e435767	DPY19L2P1	0.0171893713149835	-1.41623931666091	0.328638454576796	0.7426113815028229	0.90777513371368	-5.86402030408921	0	Exon
ENSG00000168306.12	e231957	ACOX2	0.0254056861838762	-3.28015870546256	0.328635971261298	0.7426132572436209	0.90777513371368	-5.3353884587823	0	Exon
ENSG00000185043.10	e849285	CIB1	0.008944805750370521	0.5266435137249099	0.328629779491398	0.7426179341249979	0.90777513371368	-6.31751413617656	0	Exon
ENSG00000135951.14	e144064	TSGA10	0.0251506947883693	-2.56646749485289	0.32862675236343897	0.742620220634365	0.90777513371368	-5.52458920573775	0	Exon
ENSG00000157870.14	e4528	FAM213B	0.00916696550863258	0.381806990195237	0.328624989620723	0.7426215521046451	0.90777513371368	-6.29235373153913	0	Exon
ENSG00000172869.14	e345857	DMXL1	0.00730006665954643	0.541463489683185	0.328622628517894	0.7426233355415308	0.90777513371368	-6.31922553118997	0	Exon
ENSG00000117410.13	e32042	ATP6V0B	-0.0066824662644990205	3.6286830097486096	-0.328620727441479	0.7426247715027858	0.90777513371368	-6.62598019261133	0	Exon
ENSG00000171928.13	e930059	TVP23B	-0.0159514436153614	-1.47118523649649	-0.32861393946673	0.7426298987468101	0.9077759629199159	-5.838575700255361	0	Exon
ENSG00000140526.17	e848136	ABHD2	-0.0213606682275755	-2.8372301864518397	-0.328613048790031	0.74263057151339	0.9077759629199159	-5.451991540047571	0	Exon
ENSG00000123570.3	e1164236	RAB9B	-0.0151947470150836	-1.91697574683456	-0.32860706522723304	0.7426350911619259	0.90777835732968	-5.734988736816209	0	Exon
ENSG00000095383.19	e545071	TBC1D2	-0.0144044204047514	-0.7988410497320061	-0.328597538149317	0.7426422874018911	0.9077831344877819	-6.015299273931411	0	Exon
ENSG00000182199.10	e714630	SHMT2	0.016203468136678	-1.09801941527427	0.328595110713359	0.742644120959483	0.9077831344877819	-5.93178044273541	0	Exon
ENSG00000135372.8	e626320	NAT10	-0.0105912398107716	-0.6973879355340239	-0.328582721445625	0.7426534791842679	0.9077886524668579	-6.0431792422833706	0	Exon
ENSG00000145685.13	e337771	LHFPL2	-0.020790969187683	-2.92662057205983	-0.328582353820888	0.742653756869941	0.9077886524668579	-5.423482041118129	0	Exon
ENSG00000214078.12	e1088935	CPNE1	0.0126770605002092	-1.16541127435108	0.328573247601335	0.742660635271743	0.9077912475955	-5.92166989951051	0	Exon
ENSG00000130544.11	e1016764	ZNF557	-0.0109933742611994	-0.816225913795975	-0.328572762534656	0.742661001668443	0.9077912475955	-6.01308713133195	0	Exon
ENSG00000231969.1	e157549		0.0198398404170842	-2.79151051782411	0.32856804031126396	0.742664568618356	0.907792477368167	-5.44977563779349	0	Exon
ENSG00000162825.16	e60923	NBPF20	0.0186498098338144	-2.44780456861584	0.32856295558376897	0.7426684093933641	0.9077940418399909	-5.545368039632349	0	Exon
ENSG00000104361.9	e508992	NIPAL2	0.0261450746217455	-3.47413936440863	0.32855715455142603	0.742672791240769	0.907796267673717	-5.31221075410747	0	Exon
ENSG00000275231.1	e727611		0.0130358432710473	2.60994434841915	0.328553488341971	0.742675560540178	0.907796522422165	-6.557927942156099	0	Exon
ENSG00000183258.11	e368745	DDX41	0.0100501387671603	-0.0814088243305851	0.32854118750012895	0.74268485209976	0.907798510873131	-6.1999011959048795	0	Exon
ENSG00000183258.11	e368876	DDX41	0.0100501387671603	-0.0814088243305851	0.32854118750012895	0.74268485209976	0.907798510873131	-6.1999011959048795	0	Exon
ENSG00000115548.16	e139228	KDM3A	0.00792149449183646	1.1232349064717	0.32854116381610804	0.7426848699897499	0.907798510873131	-6.41401179893072	0	Exon
ENSG00000102302.7	e1156543	FGD1	-0.0184286119184552	-2.4342400755312203	-0.328528682163464	0.7426942981650642	0.9078007958658258	-5.555189888353571	0	Exon
ENSG00000197121.14	e176289	PGAP1	-0.0118914503562939	-0.360045009453385	-0.328525615607413	0.7426966145331679	0.9078007958658258	-6.12740428490169	0	Exon
ENSG00000163939.18	e227721	PBRM1	-0.00735298352304983	0.276391187164532	-0.32852457656500395	0.7426973993896271	0.9078007958658258	-6.26860377571592	0	Exon
ENSG00000133398.3	e321229	MED10	-0.009622205667411291	-0.52561176974923	-0.328522349069866	0.742699081962803	0.9078007958658258	-6.083947162144169	0	Exon
ENSG00000197712.11	e284613	FAM114A1	0.0142117267291576	-1.5341934013912202	0.32851788673891996	0.7427024526577559	0.9078007958658258	-5.81653936794307	0	Exon
ENSG00000237765.6	e281333	FAM200B	0.00862516012514993	0.918905611752071	0.32851701626456203	0.7427031101854341	0.9078007958658258	-6.379734673873201	0	Exon
ENSG00000135119.14	e737967	RNFT2	0.012603506814139001	-1.1449175274785501	0.32851144908673	0.742707315452774	0.9078007958658258	-5.9278298525581805	0	Exon
ENSG00000173273.15	e483393	TNKS	0.00916789836276115	0.190937648039258	0.32850998051377	0.7427084247669101	0.9078007958658258	-6.2499854638695895	0	Exon
ENSG00000102100.15	e1153366	SLC35A2	-0.0230680048050628	-3.19105527640684	-0.328505147478208	0.742712075494774	0.9078007958658258	-5.3815964004438905	0	Exon
ENSG00000178381.11	e425205	ZFAND2A	-0.0123334272199903	0.8197178588459709	-0.328504786212267	0.7427123483842951	0.9078007958658258	-6.35725774194451	0	Exon
ENSG00000140386.12	e842161	SCAPER	-0.0105881471458512	-0.743840370716987	-0.32848279117656	0.742728962839729	0.907816902676254	-6.0280656171918405	0	Exon
ENSG00000196372.12	e567620	ASB13	-0.009306682046943309	0.29645022080260197	-0.328479353119492	0.7427315598659789	0.907816902676254	-6.27717795495422	0	Exon
ENSG00000137601.15	e315377	NEK1	0.008066757463688179	0.32122253853720195	0.328475756117651	0.742734276958465	0.907816902676254	-6.27144658235296	0	Exon
ENSG00000116151.13	e4080	MORN1	-0.0152255558419515	-1.6969657614208502	-0.32847377974229197	0.742735769868338	0.907816902676254	-5.7626421348141506	0	Exon
ENSG00000135930.13	e192721	EIF4E2	0.0115683166360705	-1.02011011236403	0.328458148742368	0.7427475772113359	0.9078275974246429	-5.97114299840382	0	Exon
ENSG00000166159.10	e679778	LRTM2	-0.013405146514741999	-0.15184507781632597	-0.328454346279826	0.7427504495242601	0.9078275974246429	-6.194761763549429	0	Exon
ENSG00000187122.16	e594883	SLIT1	0.0167868411882253	-0.428519953836591	0.32845202528007	0.7427522027681759	0.9078275974246429	-6.11563620605561	0	Exon
ENSG00000187091.13	e212356	PLCD1	-0.0153968653811083	-1.36186620603583	-0.32843963811989696	0.7427615598418822	0.9078332706976491	-5.858791743585781	0	Exon
ENSG00000140368.12	e842263	PSTPIP1	-0.0274602120285368	-2.7371886193068	-0.32843570957379103	0.7427645274142459	0.9078332706976491	-5.4729960059218605	0	Exon
ENSG00000140368.12	e842298	PSTPIP1	-0.0274602120285368	-2.7371886193068	-0.32843570957379103	0.7427645274142459	0.9078332706976491	-5.4729960059218605	0	Exon
ENSG00000197291.8	e948179	RAMP2-AS1	0.0199426598870669	-2.01449878569415	0.32842852575369297	0.742769953987948	0.9078367731015571	-5.66912892217496	0	Exon
ENSG00000100150.16	e1130311	DEPDC5	-0.0107863733047093	-0.709106564405728	-0.32841891339490303	0.742777215071456	0.907841100219209	-6.03549114896693	0	Exon
ENSG00000089876.11	e606209	DHX32	0.0100056738826172	-0.4937676764511839	0.328417058348153	0.7427786163585991	0.907841100219209	-6.09592987738132	0	Exon
ENSG00000233016.6	e562941	SNHG7	0.0145054920972085	-0.0545950144274191	0.328410563688265	0.7427835223783029	0.907843966329026	-6.195949318863519	0	Exon
ENSG00000157800.17	e473662	SLC37A3	-0.0109000933439369	-0.8509753816825741	-0.328401524305172	0.742790350681204	0.9078491818615909	-6.00251162898687	0	Exon
ENSG00000140575.12	e849492	IQGAP1	-0.0117995380930373	-0.48597834458539896	-0.32839309792368704	0.742796715944181	0.9078538314260051	-6.096156186501019	0	Exon
ENSG00000166578.9	e737124	IQCD	0.0282340399973122	-2.9169278460082	0.32838906815489194	0.7427997600255279	0.9078544217898041	-5.43702746492195	0	Exon
ENSG00000244357.3	e216600	RN7SL145P	-0.0302052055906818	-3.6424904856843	-0.32837927761576896	0.742807155801026	0.9078591460362869	-5.27104644534992	0	Exon
ENSG00000237298.9	e169856	TTN-AS1	-0.0134480259892602	-0.6663419667059339	-0.32837717052750504	0.7428087474991	0.9078591460362869	-6.0477871728632	0	Exon
ENSG00000121073.13	e956707	SLC35B1	0.0103373642322073	-0.423587762589182	0.328366062199316	0.7428171387674419	0.907862906020792	-6.1177692074963606	0	Exon
ENSG00000166262.15	e824904	FAM227B	0.0150051547462922	-1.7293690281296203	0.328360505607791	0.7428213362468129	0.907862906020792	-5.763391069766691	0	Exon
ENSG00000068878.14	e126404	PSME4	-0.0103409931087093	-0.33301317701932504	-0.328355469262255	0.7428251407361759	0.907862906020792	-6.130988685245839	0	Exon
ENSG00000100280.16	e1126978	AP1B1	0.0317775897801706	-3.60200207713557	0.328355177844144	0.742825360875574	0.907862906020792	-5.27264470707876	0	Exon
ENSG00000167978.16	e861253	SRRM2	-0.00614365535187701	2.12885766911165	-0.32835335993488396	0.742826734138163	0.907862906020792	-6.5234115242577895	0	Exon
ENSG00000167220.11	e997872	HDHD2	0.0250894928076719	-3.34019212168774	0.328352755986287	0.7428271903657429	0.907862906020792	-5.3224351400416205	0	Exon
ENSG00000151498.11	e677894	ACAD8	0.0158464661348935	-1.9506607421347202	0.328346509589789	0.742831908948733	0.9078655428576559	-5.69215357624166	0	Exon
ENSG00000243989.8	e226546	ACY1	-0.0140342764971475	-1.4848442779824498	-0.328340105868976	0.7428367463859681	0.907868324935717	-5.82105857389163	0	Exon
ENSG00000185787.14	e843829	MORF4L1	0.004909202536058171	2.9213561979821603	0.328331034567793	0.7428435989585799	0.9078707886548459	-6.58103567080756	0	Exon
ENSG00000101017.13	e1094644	CD40	0.0263158039345633	-3.21718913906562	0.32833065664308697	0.742843884448001	0.9078707886548459	-5.36030491998364	0	Exon
ENSG00000171490.12	e867906	RSL1D1	0.00777668967490073	0.31366130796310304	0.32832423954663104	0.7428487320146372	0.9078723073786209	-6.274422869904571	0	Exon
ENSG00000104435.13	e504099	STMN2	0.0125870707869696	3.65773349672245	0.32832183902015505	0.7428505454093741	0.9078723073786209	-6.62511963203457	0	Exon
ENSG00000140740.10	e874207	UQCRC2	-0.0052260495955343	2.89996004973504	-0.32831770991748804	0.742853664600586	0.9078723073786209	-6.57888266006871	0	Exon
ENSG00000184979.9	e1117867	USP18	-0.0312925855135289	-3.31112108119106	-0.328315190591187	0.7428555677426709	0.9078723073786209	-5.33157337411004	0	Exon
ENSG00000254087.7	e499348	LYN	0.020435837277314	-2.31306036835956	0.32830830844710196	0.7428607666398109	0.9078723073786209	-5.61953504640758	0	Exon
ENSG00000144040.12	e134204	SFXN5	0.0117812040625894	1.6378546066478898	0.32830732682220803	0.7428615081781159	0.9078723073786209	-6.474276746102281	0	Exon
ENSG00000119414.11	e552277	PPP6C	-0.00578106711577368	1.71984882584111	-0.328302642409259	0.742865046876958	0.9078723073786209	-6.479544070798959	0	Exon
ENSG00000143549.19	e69365	TPM3	0.00670656678320476	2.52556305978091	0.32829970232385997	0.742867267878813	0.9078723073786209	-6.55360343832654	0	Exon
ENSG00000109971.13	e673559	HSPA8	-0.00713066749248897	5.002743774119621	-0.32829849882497897	0.742868177027598	0.9078723073786209	-6.70290428744714	0	Exon
ENSG00000117859.18	e36672	OSBPL9	-0.008963636472026741	-0.162263547086941	-0.32829049057931703	0.7428742266367551	0.907875322069277	-6.17429411270496	0	Exon
ENSG00000116977.18	e105135	LGALS8	-0.0097005330358222	0.0163265975514232	-0.32828723405835203	0.7428766866906039	0.907875322069277	-6.226499825009039	0	Exon
ENSG00000166266.13	e664425	CUL5	0.00655127602517979	0.579817377020186	0.328285062504495	0.7428783271358069	0.907875322069277	-6.32306499092286	0	Exon
ENSG00000113282.13	e362823	CLINT1	0.00788585683686142	0.13493897727040402	0.328281372068717	0.742881114984466	0.9078755991659309	-6.243229101012759	0	Exon
ENSG00000145740.18	e333395	SLC30A5	0.008559942274650359	-0.0512497887472317	0.328254655428393	0.742901297512218	0.9078943181258928	-6.20066620616327	0	Exon
ENSG00000196912.12	e142767	ANKRD36B	-0.0134661542592619	-0.8423170607728241	-0.32825343700278997	0.742902217950614	0.9078943181258928	-6.01306204815827	0	Exon
ENSG00000103671.9	e832349	TRIP4	-0.008797358568536709	-0.0073385623082086	-0.328250925117499	0.7429041155117629	0.9078943181258928	-6.206891465721901	0	Exon
ENSG00000171960.10	e30141	PPIH	0.0111325662115204	-1.04835816932008	0.328236209483451	0.7429152322194749	0.9078994221320079	-5.9702785514168095	0	Exon
ENSG00000161204.11	e265361	ABCF3	-0.00800451150069977	0.275131555016622	-0.328230216715271	0.74291975938283	0.9078994221320079	-6.27029096643438	0	Exon
ENSG00000114923.16	e189068	SLC4A3	0.0154823082248809	-0.5540633771155351	0.328226351219878	0.742922679528736	0.9078994221320079	-6.08014743600551	0	Exon
ENSG00000168118.11	e102866	RAB4A	0.0131484995083231	-1.09786680350616	0.328219467516389	0.7429278797558909	0.9078994221320079	-5.93251902790788	0	Exon
ENSG00000166340.15	e616218	TPP1	-0.00968230848310604	1.6864721718896	-0.328218310967347	0.742928753460823	0.9078994221320079	-6.481509219263621	0	Exon
ENSG00000129493.14	e776536	HEATR5A	0.0112789671564407	-0.25837587115109695	0.32821780137994605	0.742929138424306	0.9078994221320079	-6.1527754122446	0	Exon
ENSG00000196950.13	e175815	SLC39A10	-0.0108816147227046	-0.423100250967867	-0.328215533369004	0.7429308517747321	0.9078994221320079	-6.12426275689208	0	Exon
ENSG00000177728.15	e973208	TMEM94	-0.00568946389420394	1.66114613820714	-0.328215145617192	0.7429311446988142	0.9078994221320079	-6.47943731083778	0	Exon
ENSG00000093010.12	e1119461	COMT	-0.0240772629245482	-3.24859111450883	-0.328212666094963	0.7429330178354241	0.9078994221320079	-5.35326996892416	0	Exon
ENSG00000157514.16	e1164819	TSC22D3	-0.0103135630090035	3.1841549346950697	-0.328211493370884	0.7429339037616322	0.9078994221320079	-6.599986041212441	0	Exon
ENSG00000185985.8	e1172032	SLITRK2	-0.0157623697551036	-2.04286367705827	-0.32819613044507695	0.7429455096081121	0.907910475094222	-5.67138386899781	0	Exon
ENSG00000182359.14	e664098	KBTBD3	-0.0169170237410471	-2.15434739966621	-0.328191890595334	0.7429487125920029	0.9079112593662241	-5.65911584885355	0	Exon
ENSG00000137449.15	e280845	CPEB2	0.00760979615021797	1.09357926185591	0.328185074040065	0.742953862151008	0.90791373530163	-6.404709329337339	0	Exon
ENSG00000100055.20	e1132713	CYTH4	-0.0255923447016218	-2.89032240159796	-0.328182428000818	0.7429558611014899	0.90791373530163	-5.472347288025451	0	Exon
ENSG00000165487.13	e748890	MICU2	0.0155028091705587	-1.62710176770948	0.328169214995302	0.7429658428932071	0.9079222435684859	-5.778749668810621	0	Exon
ENSG00000145494.11	e320924	NDUFS6	0.005775550204106521	2.30702666382991	0.328166431102003	0.7429679459965579	0.9079222435684859	-6.532799461884849	0	Exon
ENSG00000064999.13	e388506	ANKS1A	0.00970949381169882	-0.24301409090892398	0.32816012338299	0.742972711195296	0.907924604886827	-6.15588397497062	0	Exon
ENSG00000115464.14	e128675	USP34	0.007580533458303959	0.8553077430460171	0.32815709262269604	0.742975000802249	0.907924604886827	-6.370221994138711	0	Exon
ENSG00000144535.19	e192294	DIS3L2	-0.0166200608516811	-2.13574162066963	-0.328149652729338	0.7429806213262241	0.907928343344778	-5.641717447311679	0	Exon
ENSG00000139625.12	e708424	MAP3K12	-0.00814206535585435	0.0934613211950773	-0.328145545901597	0.7429837238663409	0.907929004790872	-6.235241368888251	0	Exon
ENSG00000212694.8	e741284	LINC01089	-0.0180672223963833	-2.05375975971647	-0.328140939909574	0.7429872035096109	0.907930127052338	-5.65671037221853	0	Exon
ENSG00000204991.10	e909868	SPIRE2	0.00954907772441953	-0.13542516310395	0.328129690252971	0.7429957021986591	0.9079357392917621	-6.18632275987983	0	Exon
ENSG00000113580.14	e357157	NR3C1	0.00625980554867237	4.26060953863014	0.328121001967167	0.743002265890701	0.9079357392917621	-6.66301315442658	0	Exon
ENSG00000166813.14	e848802	KIF7	-0.0242962739656902	-3.3578184014828096	-0.328119007413029	0.7430037727083191	0.9079357392917621	-5.32418827551923	0	Exon
ENSG00000198242.13	e934450	RPL23A	0.00678042785319857	3.36445309689327	0.32811850431609496	0.743004152781049	0.9079357392917621	-6.60841022540113	0	Exon
ENSG00000100320.22	e1131595	RBFOX2	-0.00695254974489474	1.3362246278707801	-0.328109360742442	0.743011060452857	0.9079357392917621	-6.43750787289636	0	Exon
ENSG00000061918.12	e313042	GUCY1B3	0.0082130403491118	1.3764311496308899	0.328109282569915	0.7430111195097421	0.9079357392917621	-6.436589950771269	0	Exon
ENSG00000159658.10	e35335	EFCAB14	-0.00635539179548456	2.0373424273586203	-0.32810481521768103	0.743014494456356	0.9079357392917621	-6.51404622137537	0	Exon
ENSG00000054267.20	e104555	ARID4B	0.00848588298768212	-0.00765065437884327	0.328103686493676	0.74301534717326	0.9079357392917621	-6.209959523422261	0	Exon
ENSG00000171497.4	e313864	PPID	0.008691104601310229	1.3327516744716599	0.32810336585753	0.743015589404244	0.9079357392917621	-6.43544395134393	0	Exon
ENSG00000168137.15	e201895	SETD5	-0.0214345360704491	-2.6205537074554597	-0.328100957311451	0.743017408989331	0.9079357392917621	-5.4965125240698	0	Exon
ENSG00000105186.15	e1039718	ANKRD27	0.00950374117678599	-0.40488658566641206	0.32809615742303	0.74302103516689	0.907937040545524	-6.1149818385520005	0	Exon
ENSG00000168038.10	e214433	ULK4	-0.0210010906943728	-2.26270720438497	-0.32807522284472396	0.743036850705216	0.9079532365691542	-5.5981979882687	0	Exon
ENSG00000143889.15	e121850	HNRNPLL	0.009630295188699409	-0.109046076692754	0.328065134113547	0.7430444725223921	0.907959420205172	-6.190504848690329	0	Exon
ENSG00000130177.14	e765883	CDC16	-0.00907896424962744	-0.25205505345546	-0.328058333449285	0.7430496102907321	0.907962568438159	-6.15448386001857	0	Exon
ENSG00000115318.11	e136526	LOXL3	0.0163346762185723	-1.6208817735306498	0.328043722485098	0.743060648626192	0.907972926767766	-5.788644041699519	0	Exon
ENSG00000138101.18	e115312	DTNB	-0.00692755717246515	0.7334099181369351	-0.328017888570233	0.743080165840188	0.907981272619095	-6.35146089816346	0	Exon
ENSG00000161057.10	e461740	PSMC2	0.007000317722877221	0.85619977523163	0.328014474405137	0.743082745213525	0.907981272619095	-6.37088848818859	0	Exon
ENSG00000279570.1	e978908		-0.01460966045896	-1.49248530784419	-0.328010015509911	0.743086113876147	0.907981272619095	-5.8252145895412895	0	Exon
ENSG00000177990.11	e717747	DPY19L2	0.0208488957187036	-2.7061838916879903	0.32800872059787894	0.74308709217361	0.907981272619095	-5.490560233710741	0	Exon
ENSG00000198053.11	e1078128	SIRPA	-0.00616592778386057	3.21956246701028	-0.32800721340782	0.743088230846242	0.907981272619095	-6.6027358210369504	0	Exon
ENSG00000004534.14	e223718	RBM6	-0.00863352274620204	0.34287956242926004	-0.32800683741931896	0.743088514903283	0.907981272619095	-6.27991146473899	0	Exon
ENSG00000178035.11	e220757	IMPDH2	0.008405035521501491	0.9157324425884971	0.32800680515310304	0.7430885392802159	0.907981272619095	-6.382240727376361	0	Exon
ENSG00000068438.14	e1152494	FTSJ1	0.015469455106431001	-1.6835051096096	0.328005792896449	0.743089304034184	0.907981272619095	-5.78059250606452	0	Exon
ENSG00000079308.16	e184946	TNS1	0.0121187138138122	-0.5134966616987079	0.32800235011106	0.743091905040271	0.907981272619095	-6.087705767969	0	Exon
ENSG00000179818.13	e131756	PCBP1-AS1	-0.0184969665946128	-2.29247478839593	-0.32800054426018	0.743093269352203	0.907981272619095	-5.57708700857619	0	Exon
ENSG00000185049.13	e276402	NELFA	0.0179531263584462	-2.41216322743616	0.327994979670259	0.743097473379071	0.907981272619095	-5.55662479875312	0	Exon
ENSG00000132004.12	e1025531	FBXW9	-0.0229603168154291	-2.74243289031511	-0.327993997293852	0.743098215561571	0.907981272619095	-5.4689475440309	0	Exon
ENSG00000248197.1	e316882	LINC00290	0.0263170247100863	-3.25584556645391	0.327979677787458	0.7431090339339399	0.9079876456289141	-5.42727671774148	0	Exon
ENSG00000264324.1	e135116		-0.005734144581718821	3.1359401722389104	-0.327974997727618	0.743112569725384	0.9079876456289141	-6.59714558607178	0	Exon
ENSG00000140464.19	e838572	PML	-0.0161575201083212	-0.8196171956445591	-0.32797454619366495	0.7431129108601751	0.9079876456289141	-6.016447169228011	0	Exon
ENSG00000138078.15	e124291	PREPL	0.0167581536515267	-2.21661632130415	0.32797353212990504	0.7431136769875271	0.9079876456289141	-5.62108914594679	0	Exon
ENSG00000115419.12	e175092	GLS	0.00742067372692937	1.52548235981039	0.32796508068365304	0.743120062083287	0.9079923176348721	-6.45587714987818	0	Exon
ENSG00000103404.14	e875012	USP31	0.016932115362091	-1.89417924870159	0.327956063962147	0.7431268742659419	0.9079975114493101	-5.70535533813871	0	Exon
ENSG00000123562.16	e1164107	MORF4L2	-0.0054486406117997205	2.66547936132224	-0.327952610597958	0.7431294833069141	0.9079975695920709	-6.5597623276725106	0	Exon
ENSG00000102595.18	e761115	UGGT2	0.009697916491311971	-0.231366978554015	0.327941743045019	0.7431376938390442	0.907999603551808	-6.15447163452608	0	Exon
ENSG00000120616.15	e575370	EPC1	0.0186805634586582	-2.2134982684272204	0.327941621170156	0.7431377859167451	0.907999603551808	-5.610032554409949	0	Exon
ENSG00000147526.19	e494563	TACC1	-0.0058018818417221295	1.91459363234033	-0.327940236118304	0.7431388323377891	0.907999603551808	-6.5032944116725195	0	Exon
ENSG00000175701.10	e147628	LINC00116	0.0154523478409048	-1.82318965712451	0.327933202985555	0.7431441459498991	0.908002302241047	-5.752168961553741	0	Exon
ENSG00000162836.11	e62769	ACP6	-0.0117088206892046	-0.7668416804071749	-0.327930531914456	0.743146163977837	0.908002302241047	-6.016896409898231	0	Exon
ENSG00000160087.20	e1215	UBE2J2	0.00738751843010152	1.5548034694191497	0.32791670966156	0.7431566068927149	0.90801193203768	-6.467414190500269	0	Exon
ENSG00000160310.16	e1116614	PRMT2	-0.009920236481118021	0.00568789295842315	-0.327911135445221	0.743160818308374	0.908013947953978	-6.21233229167034	0	Exon
ENSG00000120896.13	e488624	SORBS3	-0.0149176249533317	-1.45521971215701	-0.32790021994060103	0.7431690651809159	0.9080193616165659	-5.83035210325803	0	Exon
ENSG00000144591.18	e188642	GMPPA	-0.0138614954838482	-1.64396765932652	-0.32789849006796395	0.7431703721355	0.9080193616165659	-5.776183134036129	0	Exon
ENSG00000233756.5	e1111121	DSCAM-IT1	0.0266425764102444	-3.5673412384480696	0.327892447502426	0.74317493742467	0.9080216360894259	-5.2938617523190095	0	Exon
ENSG00000276975.2	e62190	HYDIN2	-0.0188422291339715	-2.03763496509537	-0.327889245342537	0.743177356729512	0.9080216360894259	-5.67697669046708	0	Exon
ENSG00000126001.15	e1088264	CEP250	0.00993430874924444	-0.24773549464258102	0.32787764028883504	0.743186124633651	0.9080292190822099	-6.15807625901374	0	Exon
ENSG00000197548.12	e204077	ATG7	0.0169365838884608	-2.33129883035904	0.32785634606919895	0.7432022130284691	0.9080344019929429	-5.599752510198151	0	Exon
ENSG00000164180.13	e339740	TMEM161B	0.011775073192642	-1.06106891435902	0.32785259994726695	0.743205043342878	0.9080344019929429	-5.948380639210041	0	Exon
ENSG00000067798.14	e722769	NAV3	0.00968758554754621	0.5313961734099549	0.327844087810459	0.743211474546245	0.9080344019929429	-6.31896492604042	0	Exon
ENSG00000159593.14	e893707	NAE1	-0.00781423939421287	0.49965177244692793	-0.327843389872044	0.743212001862803	0.9080344019929429	-6.31299973724677	0	Exon
ENSG00000143469.17	e96106	SYT14	-0.0218792402941414	-3.3228756505656403	-0.32784182650324395	0.7432131830423191	0.9080344019929429	-5.33711735455039	0	Exon
ENSG00000165379.13	e779296	LRFN5	0.0324711197105792	-0.9777360643393791	0.327839047061282	0.743215283008915	0.9080344019929429	-5.97070612118002	0	Exon
ENSG00000215190.9	e398306	LINC00680	0.014633342408062999	-0.783908199030415	0.327838287219316	0.743215857096698	0.9080344019929429	-6.01983886859452	0	Exon
ENSG00000198879.11	e568554	SFMBT2	0.0145541105487486	-1.6375865501540903	0.327834595204386	0.743218646548073	0.9080344019929429	-5.7734194285011196	0	Exon
ENSG00000126246.9	e1043157	IGFLR1	-0.0189231493962507	-1.5192596108887602	-0.32783281959707106	0.743219988085095	0.9080344019929429	-5.82957745471888	0	Exon
ENSG00000109794.13	e318912	FAM149A	-0.0112382723653479	0.6528037618092171	-0.327825641772643	0.7432254112050021	0.9080344019929429	-6.337794933818411	0	Exon
ENSG00000167526.13	e909030	RPL13	0.00990141824426244	1.09207888473812	0.32782511094913597	0.743225812262899	0.9080344019929429	-6.4106350438263	0	Exon
ENSG00000174130.12	e284597	TLR6	-0.0275905513105581	-3.2275856486265297	-0.327824715180485	0.7432261112816221	0.9080344019929429	-5.38013639114637	0	Exon
ENSG00000172260.14	e44710	NEGR1	0.00919242054154306	0.6681915581028941	0.3278214962375	0.7432285433206179	0.9080344019929429	-6.343733392211099	0	Exon
ENSG00000112159.11	e404478	MDN1	-0.008544736653718459	0.12841783659522002	-0.327821158674995	0.7432287983626179	0.9080344019929429	-6.24139031846207	0	Exon
ENSG00000133401.15	e324237	PDZD2	0.0121596455122873	0.17220140288215302	0.327818987029506	0.7432304391284851	0.9080344019929429	-6.2523971224702315	0	Exon
ENSG00000151093.7	e208731	OXSM	-0.0282955188300839	-3.61893856769457	-0.32781777933229	0.74323135159301	0.9080344019929429	-5.28544358571755	0	Exon
ENSG00000067798.14	e722694	NAV3	-0.015959443478888998	-1.9299711720077	-0.32781028918460103	0.7432370107133021	0.9080371357266851	-5.696784700551519	0	Exon
ENSG00000255031.5	e649638		0.0190818214490315	-2.43645461504245	0.327803137428897	0.743242414177275	0.9080371357266851	-5.5566278673226295	0	Exon
ENSG00000145685.13	e337762	LHFPL2	-0.0206427727312617	-2.51561865322035	-0.32780158944145804	0.7432435837511049	0.9080371357266851	-5.5270751406624195	0	Exon
ENSG00000156398.12	e598722	SFXN2	0.0241192364656609	-3.5164311655924303	0.32780125632131896	0.7432438354383659	0.9080371357266851	-5.2969494966463495	0	Exon
ENSG00000148459.15	e573504	PDSS1	0.0175158085007972	-2.2050427907477004	0.327789744167963	0.743252533405364	0.908040939979225	-5.62007947062271	0	Exon
ENSG00000170917.13	e307250	NUDT6	0.0196305555133678	-2.62704084881636	0.327788749909209	0.7432532846156129	0.908040939979225	-5.50751766043486	0	Exon
ENSG00000154359.12	e484597	LONRF1	0.00916228921454158	-0.261278146279656	0.327783824451096	0.7432570060394399	0.908040939979225	-6.15579532919281	0	Exon
ENSG00000065717.14	e1010916	TLE2	0.0201977986607969	-2.61805478480927	0.32778357356625604	0.7432571955953342	0.908040939979225	-5.49455294931325	0	Exon
ENSG00000189164.14	e1045555	ZNF527	-0.0213909784283252	-3.12957922815729	-0.32776349283463796	0.74327236763102	0.908053596554486	-5.383054172598129	0	Exon
ENSG00000163607.15	e240449	GTPBP8	-0.0121664965604597	-1.15586038991329	-0.327756127665862	0.74327793242365	0.908053596554486	-5.924548476236071	0	Exon
ENSG00000136940.13	e551243	PDCL	-0.0113233707008768	-0.9303468117900501	-0.32775235497463395	0.743280782905885	0.908053596554486	-5.9894635194723405	0	Exon
ENSG00000198793.12	e9152	MTOR	-0.00749351141467481	0.417377445357141	-0.327751476285067	0.7432814468062041	0.908053596554486	-6.29931255300982	0	Exon
ENSG00000182985.16	e667974	CADM1	0.0092939109746631	1.4978011257798702	0.327748057055298	0.7432840302320541	0.908053596554486	-6.46195043417809	0	Exon
ENSG00000169896.16	e883369	ITGAM	0.0219608770237341	-2.8385997295894505	0.32774747382514896	0.7432844708964541	0.908053596554486	-5.49147170728598	0	Exon
ENSG00000225663.7	e982266	MCRIP1	-0.00571411115360408	3.13155826432541	-0.327746129443678	0.7432854866554001	0.908053596554486	-6.59603880012897	0	Exon
ENSG00000177025.3	e1076268	C19orf18	-0.0242246143548591	-3.0831373148028303	-0.327741191858849	0.743289217293799	0.908055024718408	-5.38872259994578	0	Exon
ENSG00000179832.17	e522523	MROH1	0.0161979876475947	-2.04956419151262	0.32773148698061894	0.74329654992295	0.9080587660717009	-5.662063814356589	0	Exon
ENSG00000223509.8	e812610		0.0171588221741246	-0.194285036589675	0.32772843294416604	0.7432988574391409	0.9080587660717009	-6.16252356990703	0	Exon
ENSG00000136628.17	e98369	EPRS	-0.0058410636702256	1.5263602898200401	-0.327726967511528	0.743299964666283	0.9080587660717009	-6.460381257076089	0	Exon
ENSG00000105771.13	e1055173	SMG9	0.0110393221169779	-1.00484617706231	0.327715329900589	0.7433087576370999	0.90806637861855	-5.957073567672991	0	Exon
ENSG00000162769.12	e97096	FLVCR1	0.0132194977880284	-1.53518200167189	0.327706831486562	0.7433151787620251	0.9080705485629201	-5.81411025666551	0	Exon
ENSG00000136156.12	e755794	ITM2B	0.00606562490472031	3.22530767070742	0.327700520827418	0.7433199469021929	0.9080705485629201	-6.60375436332553	0	Exon
ENSG00000132470.13	e974501	ITGB4	0.019905569339306	-0.13352335362719198	0.327698621892123	0.7433213816812959	0.9080705485629201	-6.1914185214846595	0	Exon
ENSG00000179314.13	e917638	WSCD1	-0.0122823830681261	-0.31392441022594203	-0.327697250795986	0.743322417641366	0.9080705485629201	-6.1356119952323604	0	Exon
ENSG00000156709.13	e1169108	AIFM1	0.00939449719065378	-0.5569053729291271	0.3276839921116	0.7433324355389009	0.9080796573492621	-6.088142992333241	0	Exon
ENSG00000137076.19	e533052	TLN1	-0.006806030720052271	1.47423088296894	-0.32767562251355103	0.7433387593996291	0.9080842533299929	-6.45769450613683	0	Exon
ENSG00000101901.11	e1166371	ALG13	-0.0134328964334591	-1.3158060599089199	-0.32766968732602	0.743343243890675	0.9080846951268859	-5.871691555756191	0	Exon
ENSG00000131236.16	e28728	CAP1	0.00929434175062765	1.00062694725734	0.327668363098131	0.743344244447972	0.9080846951268859	-6.388049206604661	0	Exon
ENSG00000062582.13	e437686	MRPS24	-0.0127987310907016	-0.3800234578217229	-0.327658584078329	0.7433516332724631	0.908090592020005	-6.12268148556375	0	Exon
ENSG00000128626.11	e1048541	MRPS12	-0.0104732963667157	-0.87831493102164	-0.327646978269676	0.743360402411507	0.90809817508165	-6.00936602098142	0	Exon
ENSG00000105339.10	e518875	DENND3	0.0231382577100903	-2.6229321397859104	0.327637093659805	0.7433678710702479	0.908102274886186	-5.51667435826761	0	Exon
ENSG00000104626.14	e483289	ERI1	0.0192320022164715	-2.20617249328013	0.32763292776724795	0.743371018761664	0.908102274886186	-5.62169164477292	0	Exon
ENSG00000070669.16	e454608	ASNS	-0.009329511855706999	0.8168840552022049	-0.327632365339513	0.743371443724695	0.908102274886186	-6.363620435385059	0	Exon
ENSG00000074582.12	e186276	BCS1L	0.007704475986012591	0.302356388942578	0.32761670095236795	0.74338327956202	0.9081058382551751	-6.275883771287741	0	Exon
ENSG00000074582.12	e186280	BCS1L	0.007704475986012591	0.302356388942578	0.32761670095236795	0.74338327956202	0.9081058382551751	-6.275883771287741	0	Exon
ENSG00000120647.9	e678449	CCDC77	-0.0153870173035593	-1.4834429891301297	-0.32761499460315696	0.743384568864251	0.9081058382551751	-5.8205184217074	0	Exon
ENSG00000147246.9	e1166537	HTR2C	0.0245155728846241	-3.0023073409586205	0.32761494315476697	0.7433846077382059	0.9081058382551751	-5.44004507561505	0	Exon
ENSG00000159082.17	e1106778	SYNJ1	-0.007522728077071109	1.2220863582668402	-0.327611013110862	0.743387577247094	0.908106336351292	-6.42303653003804	0	Exon
ENSG00000144158.4	e149789		0.0213338685445575	-3.1590280729148503	0.327605475630545	0.7433917613282329	0.9081063714912958	-5.37293038656554	0	Exon
ENSG00000204394.12	e383395	VARS	0.0119519438661205	-0.8040156355602109	0.327604194241167	0.743392729538108	0.9081063714912958	-6.023494753824071	0	Exon
ENSG00000174099.10	e718433	MSRB3	0.0121677308571537	-0.764410277204044	0.32759521947653003	0.74339951082609	0.9081089129692359	-6.02084272169851	0	Exon
ENSG00000205531.12	e613270	NAP1L4	-0.0175133761467952	-1.71250083030606	-0.32759426111997303	0.7434002349567671	0.9081089129692359	-5.75505117932858	0	Exon
ENSG00000166025.17	e661724	AMOTL1	0.0168307953817126	-1.9318742900415098	0.327586884210199	0.7434058089301991	0.9081089129692359	-5.69304791607073	0	Exon
ENSG00000260329.1	e731843		0.012832491952171001	-1.0107235962443601	0.32757708203842795	0.743413215446043	0.9081089129692359	-5.96102026619449	0	Exon
ENSG00000160460.15	e1050657	SPTBN4	-0.010015502485898999	-0.353430147623621	-0.327573565153079	0.743415872808577	0.9081089129692359	-6.13403680961227	0	Exon
ENSG00000138050.14	e122582	THUMPD2	0.0196766445306941	-2.59948418316905	0.327572716766384	0.7434165138509791	0.9081089129692359	-5.50727984578606	0	Exon
ENSG00000175662.17	e928201	TOM1L2	0.009444199537411341	0.214859487461445	0.32756821714411305	0.743419913776061	0.9081089129692359	-6.25586426566738	0	Exon
ENSG00000169442.8	e18748	CD52	0.0188705154944654	-1.44345770341129	0.327564330652742	0.7434228504220469	0.9081089129692359	-5.85560483513793	0	Exon
ENSG00000141252.19	e911015	VPS53	0.008200203507639229	0.353555967358279	0.327558682621372	0.743427118100278	0.9081089129692359	-6.28847760010608	0	Exon
ENSG00000145348.16	e302747	TBCK	-0.00770786044723998	0.931378807868361	-0.327555395575469	0.7434296018107791	0.9081089129692359	-6.3841877802755596	0	Exon
ENSG00000154237.12	e852702	LRRK1	0.0289232570981319	-3.03194670490222	0.32755389254263	0.743430737511798	0.9081089129692359	-5.41412222558529	0	Exon
ENSG00000168566.12	e374080	SNRNP48	0.0107234711633476	-0.49176557345820504	0.327544942423749	0.743437500289237	0.9081089129692359	-6.09250353854363	0	Exon
ENSG00000256594.7	e687430		0.0221664382029414	-2.56568272821722	0.327542776338241	0.743439137002797	0.9081089129692359	-5.51138988656721	0	Exon
ENSG00000197140.14	e495020	ADAM32	0.0185268324638263	-2.11882895668485	0.32754262756961	0.743439249413746	0.9081089129692359	-5.631254215293129	0	Exon
ENSG00000064932.15	e1007811	SBNO2	-0.0243695410965272	-2.7502317017334903	-0.327540997407312	0.743440481179769	0.9081089129692359	-5.480041888922959	0	Exon
ENSG00000132792.18	e1090750	CTNNBL1	0.00837247102250312	-0.17150149759987499	0.327540452304967	0.743440893064394	0.9081089129692359	-6.178371784204099	0	Exon
ENSG00000132792.18	e1090783	CTNNBL1	0.00837247102250312	-0.17150149759987499	0.327540452304967	0.743440893064394	0.9081089129692359	-6.178371784204099	0	Exon
ENSG00000171163.15	e108249	ZNF692	0.0266015747349525	-3.5048814659495	0.32753529012467303	0.743444793661608	0.9081089129692359	-5.3010093147667305	0	Exon
ENSG00000175287.18	e556959	PHYHD1	0.0181992401752385	-0.738848362208733	0.32753203495158395	0.743447253307708	0.9081089129692359	-6.03358315782939	0	Exon
ENSG00000118363.11	e655457	SPCS2	-0.00973656493587068	0.715032124287167	-0.327530243167154	0.7434486072016842	0.9081089129692359	-6.3511525347746804	0	Exon
ENSG00000118363.11	e655461	SPCS2	-0.00973656493587068	0.715032124287167	-0.327530243167154	0.7434486072016842	0.9081089129692359	-6.3511525347746804	0	Exon
ENSG00000140943.16	e905586	MBTPS1	0.0062463615882334105	1.64521394104666	0.327513571713486	0.743461204391792	0.9081132824268191	-6.476462208000151	0	Exon
ENSG00000134900.11	e763076	TPP2	-0.007895601447124909	0.325874158837758	-0.327510256766704	0.7434637092214641	0.9081132824268191	-6.27847169353849	0	Exon
ENSG00000148396.18	e562614	SEC16A	0.009850489623407479	-0.36904605169559496	0.32750986424494105	0.743464005817705	0.9081132824268191	-6.12792672918427	0	Exon
ENSG00000100478.14	e776229	AP4S1	0.0106634334987876	-0.7222919802330992	0.327508977211037	0.7434646760760258	0.9081132824268191	-6.04447533007916	0	Exon
ENSG00000113013.12	e353228	HSPA9	-0.00621189385187726	2.76052816452958	-0.327505688967567	0.743467160731961	0.9081132824268191	-6.572056296219491	0	Exon
ENSG00000139292.12	e721124	LGR5	0.0258876053814219	-3.0103566356004197	0.327503296135357	0.7434689688007221	0.9081132824268191	-5.4400946824291205	0	Exon
ENSG00000132254.12	e615774	ARFIP2	-0.00706272585635475	0.8857278426003321	-0.327497041532527	0.743473694902283	0.9081132824268191	-6.37738434333879	0	Exon
ENSG00000249602.1	e67699		0.019361029354029	-1.99716931463069	0.327494030995925	0.7434759697267209	0.9081132824268191	-5.6842956698424105	0	Exon
ENSG00000250770.3	e681397		-0.027308866351453	-3.4819560982585096	-0.32749288501605894	0.743476835653673	0.9081132824268191	-5.34197671662133	0	Exon
ENSG00000166455.13	e904570	C16orf46	-0.0262147840913372	-3.5080342976692998	-0.32749160587649895	0.7434778021993291	0.9081132824268191	-5.28477074168837	0	Exon
ENSG00000100109.16	e1125537	TFIP11	0.013127563964497	-1.59974172634396	0.32748530280851	0.7434825649404371	0.90811597075636	-5.803698229051441	0	Exon
ENSG00000054654.15	e786243	SYNE2	0.0203086888832343	-2.85602007661512	0.327456399505089	0.7435044050581441	0.908133893296333	-5.449193407586981	0	Exon
ENSG00000196268.11	e1038127	ZNF493	0.0113014519257624	-0.4597943419704171	0.327455081288966	0.7435054011428359	0.908133893296333	-6.1088737553933505	0	Exon
ENSG00000196268.11	e1038134	ZNF493	0.0113014519257624	-0.4597943419704171	0.327455081288966	0.7435054011428359	0.908133893296333	-6.1088737553933505	0	Exon
ENSG00000013573.16	e695297	DDX11	-0.0392976680794896	-3.12505206848027	-0.327452322668692	0.74350748564265	0.908133893296333	-5.36876641527058	0	Exon
ENSG00000135837.15	e85373	CEP350	-0.0054360929780898895	2.50436339501571	-0.32744652042278805	0.7435118700074069	0.9081361193542099	-6.55264205011803	0	Exon
ENSG00000135951.14	e144111	TSGA10	0.0268625792581964	-2.79318503568246	0.32743978032668397	0.743516963052606	0.9081392109862758	-5.47224864133162	0	Exon
ENSG00000115318.11	e136494	LOXL3	0.0150729933791371	-1.26981769762401	0.327415309158273	0.743535454392077	0.9081586673540899	-5.8887074757405	0	Exon
ENSG00000170291.14	e919340	ELP5	0.0139680229567113	-1.3579549967974498	0.327407537367745	0.743541327081722	0.9081627111462859	-5.86611412931147	0	Exon
ENSG00000173517.10	e842465	PEAK1	-0.00701261911973634	0.552135294127475	-0.32740402344760905	0.7435439823515141	0.9081628251617729	-6.31931004281783	0	Exon
ENSG00000102780.16	e754325	DGKH	0.0238079001950322	-2.9611803978071403	0.32739211885707503	0.743552977996938	0.908170101781703	-5.4644995153618705	0	Exon
ENSG00000115677.16	e198104	HDLBP	-0.0042510605809788	3.11525536170816	-0.327389358497965	0.743555063853775	0.908170101781703	-6.595413607842751	0	Exon
ENSG00000149582.15	e670157	TMEM25	-0.0123752403287254	-1.03076651057246	-0.327369289904636	0.743570228681148	0.9081854947560459	-5.96673672665986	0	Exon
ENSG00000120690.14	e753862	ELF1	0.0140584407264896	-1.22082073151869	0.327359264061032	0.7435778047446899	0.908191505822259	-5.90710111226858	0	Exon
ENSG00000100138.13	e1136970	SNU13	-0.0056129305123751895	2.4368084248080897	-0.32735599609109806	0.743580274202907	0.908191505822259	-6.5458275962177	0	Exon
ENSG00000006740.16	e925146	ARHGAP44	0.00873716332872083	0.483916766856718	0.32734174121936305	0.7435910460007059	0.908201533038952	-6.30895251362813	0	Exon
ENSG00000007541.16	e854705	PIGQ	-0.0103714967044501	-0.17602369694616002	-0.32733342492828005	0.7435973302899909	0.908206079286675	-6.17128858816335	0	Exon
ENSG00000164808.16	e497780	SPIDR	-0.00995698401890678	-0.45698085752264395	-0.327317408411493	0.743609433380854	0.908217732377375	-6.100743876790509	0	Exon
ENSG00000050405.13	e703965	LIMA1	0.0123055591528578	-0.9244785497381041	0.327311730461765	0.743613724013266	0.9082186187233778	-5.98056379418138	0	Exon
ENSG00000120896.13	e488616	SORBS3	-0.0166347307156716	-1.93335172344493	-0.327309055938099	0.7436157450620949	0.9082186187233778	-5.68707672768329	0	Exon
ENSG00000181192.11	e569450	DHTKD1	-0.009596129117436571	0.161465654391023	-0.327298474950436	0.743623740780922	0.9082186187233778	-6.245268546180361	0	Exon
ENSG00000257829.1	e706130		0.0262502757110737	-2.82648720037719	0.32729227588280796	0.7436284252338059	0.9082186187233778	-5.46439644703071	0	Exon
ENSG00000105607.12	e1026220	GCDH	-0.0126973144647432	-0.7080363145678901	-0.32728804271535306	0.743631624119286	0.9082186187233778	-6.038592017218231	0	Exon
ENSG00000118985.15	e341655	ELL2	-0.0164693457983779	-0.570475786353634	-0.327287938868999	0.743631702593108	0.9082186187233778	-6.0823597529521205	0	Exon
ENSG00000177697.17	e610638	CD151	0.0202589933331479	-2.6633934550750498	0.327285933765753	0.7436332177947891	0.9082186187233778	-5.5088444611762	0	Exon
ENSG00000177697.17	e610657	CD151	0.0202589933331479	-2.6633934550750498	0.327285933765753	0.7436332177947891	0.9082186187233778	-5.5088444611762	0	Exon
ENSG00000177697.17	e610674	CD151	0.0202589933331479	-2.6633934550750498	0.327285933765753	0.7436332177947891	0.9082186187233778	-5.5088444611762	0	Exon
ENSG00000150625.16	e316569	GPM6A	-0.0152126757797132	-1.70050874567587	-0.327279925723031	0.743637757914313	0.908221034547318	-5.7688062267760305	0	Exon
ENSG00000080845.17	e1089971	DLGAP4	0.00890321199035706	1.98556517806174	0.327268299747877	0.7436465433827092	0.9082286352740401	-6.509046486290001	0	Exon
ENSG00000143947.12	e127036	RPS27A	0.00550021610052574	4.511010007464231	0.32726477607092996	0.7436492061468192	0.9082287582074541	-6.6758942368491105	0	Exon
ENSG00000177990.11	e717756	DPY19L2	0.0196643266971825	-1.9581455831786	0.327255661788516	0.7436560936211171	0.9082300081814321	-5.72691427184217	0	Exon
ENSG00000099797.12	e1029200	TECR	-0.0091335933420223	0.641513246084454	-0.32725349001931603	0.7436577347851221	0.9082300081814321	-6.3383136148834405	0	Exon
ENSG00000161638.10	e709480	ITGA5	0.0214610668180473	-1.25065523080659	0.32725325028527097	0.7436579159475779	0.9082300081814321	-5.894698976708879	0	Exon
ENSG00000163702.18	e203110	IL17RC	-0.01339366158501	-1.27219301047155	-0.327245581431421	0.7436637111620071	0.908231629348673	-5.88202092385358	0	Exon
ENSG00000156313.12	e1149407	RPGR	0.0232389948081528	-2.4497617037089703	0.327244712776837	0.743664367589516	0.908231629348673	-5.5645130243981695	0	Exon
ENSG00000260537.2	e900037		-0.0176849048647664	-1.76343206648669	-0.32723647930008604	0.7436705894972799	0.908232564201198	-5.7433636163270405	0	Exon
ENSG00000148339.12	e554724	SLC25A25	-0.0147746238832526	1.2869848467424099	-0.327235024355	0.743671688977948	0.908232564201198	-6.42907668599288	0	Exon
ENSG00000213983.11	e771858	AP1G2	-0.0231506287156836	-1.98837523338596	-0.32723352845711	0.743672819406596	0.908232564201198	-5.711678597745019	0	Exon
ENSG00000100926.14	e773697	TM9SF1	-0.00803913173245017	0.30591425790646803	-0.327223249822678	0.7436805868386759	0.908238921323471	-6.28013697235547	0	Exon
ENSG00000275131.2	e60044		0.0146747982394254	-0.9732432138384091	0.32721797603586794	0.7436845721818269	0.9082406594450991	-5.966680807934459	0	Exon
ENSG00000268043.7	e62374	NBPF12	0.0202632043554405	-1.26493249889675	0.32719948799292	0.743698543448605	0.908254593035136	-5.89187811334851	0	Exon
ENSG00000169246.16	e873642	NPIPB3	0.0189158457708538	-1.7191276049668798	0.327185123216587	0.7437093988541321	0.9082624832150021	-5.79138383067294	0	Exon
ENSG00000182054.9	e849124	IDH2	0.00804238523826538	2.66730421731244	0.327181441219229	0.7437121813334291	0.9082624832150021	-6.564410223581951	0	Exon
ENSG00000139436.20	e733947	GIT2	0.00906686557192373	0.28998797787123304	0.327180767175573	0.743712690707466	0.9082624832150021	-6.27548040932333	0	Exon
ENSG00000109180.14	e288028	OCIAD1	0.00551894341509521	2.04261305540975	0.3271714066045	0.743719764492194	0.9082679929857491	-6.509877040022861	0	Exon
ENSG00000176454.13	e814276	LPCAT4	-0.0151214976678114	-1.90770538594767	-0.327150648440599	0.743735451516717	0.9082776576764681	-5.74188713288483	0	Exon
ENSG00000036054.12	e237255	TBC1D23	-0.00855984118069018	-0.286701230121846	-0.32714934811901897	0.743736434178304	0.9082776576764681	-6.14609669086605	0	Exon
ENSG00000165533.18	e797349	TTC8	0.012000647530491999	-0.957416262856127	0.32714571974535805	0.7437391761664071	0.9082776576764681	-5.98984273021639	0	Exon
ENSG00000137692.11	e663238	DCUN1D5	-0.00862269760926377	0.741820197325039	-0.327141798757492	0.74374213928884	0.9082776576764681	-6.3575132260699	0	Exon
ENSG00000108474.16	e926848	PIGL	0.0210128671345828	-2.96494617949099	0.327139786349774	0.743743660083206	0.9082776576764681	-5.4246460498429	0	Exon
ENSG00000158195.10	e20017	WASF2	0.009131337321573509	0.393141502051508	0.32713938021555605	0.7437439670025592	0.9082776576764681	-6.294803271377809	0	Exon
ENSG00000134709.10	e40797	HOOK1	0.0137119122087001	-1.24549626448607	0.327137200837594	0.74374561397917	0.9082776576764681	-5.94964720122113	0	Exon
ENSG00000221978.11	e2166	CCNL2	-0.00895246033088819	-0.26385744581584303	-0.32713372858413	0.743748237996501	0.908277733113045	-6.148058501305321	0	Exon
ENSG00000163166.14	e152051	IWS1	0.00859570072991312	0.122214977871177	0.327128796589455	0.743751965160278	0.908279083170485	-6.23993932463019	0	Exon
ENSG00000204991.10	e909910	SPIRE2	0.0207107866004864	-2.8937203667412903	0.32712548469714503	0.743754467997882	0.908279083170485	-5.43575987142697	0	Exon
ENSG00000039523.18	e895886	FAM65A	0.0103003872894707	-0.290558707529477	0.327116360797589	0.743761363054643	0.908284374411938	-6.14549406763157	0	Exon
ENSG00000164338.9	e335665	UTP15	0.0181612051968157	-2.6231683478072996	0.327105256560946	0.743769754707289	0.90828731892306	-5.51898196440176	0	Exon
ENSG00000124444.15	e1055049	ZNF576	-0.0129717488531774	-1.26041751854624	-0.327103240413004	0.743771278346432	0.90828731892306	-5.8985634079379805	0	Exon
ENSG00000261556.9	e899798	SMG1P7	0.0169922172116976	-1.1562548874711	0.327102998681222	0.7437714610275409	0.90828731892306	-5.91250136499143	0	Exon
ENSG00000223960.6	e169654		0.0181883952689858	-2.43122426734404	0.327080586707513	0.7437883982270209	0.908297441672423	-5.557045744398151	0	Exon
ENSG00000085276.17	e260230	MECOM	-0.021433037175808994	-2.52074398089252	-0.32707796978067105	0.74379037590174	0.908297441672423	-5.543241645084009	0	Exon
ENSG00000242259.8	e1118747	C22orf39	-0.0283228823421388	-3.6428403049271805	-0.327075944938111	0.743791906125253	0.908297441672423	-5.27588041169896	0	Exon
ENSG00000106125.14	e434542	FAM188B	0.0109001203570344	-0.620895041623565	0.327075332262441	0.7437923691395841	0.908297441672423	-6.0650209437049005	0	Exon
ENSG00000010803.16	e29585	SCMH1	-0.0101105249805272	-0.595465135093387	-0.32706884308460804	0.743797273179313	0.908297441672423	-6.066888538143059	0	Exon
ENSG00000179134.15	e1048870	SAMD4B	0.00935995404157759	0.378781685213794	0.32706662253274393	0.743798951310255	0.908297441672423	-6.287861301497211	0	Exon
ENSG00000159840.15	e475566	ZYX	0.024162782582820997	-3.04561947182833	0.327066104257867	0.7437993429847359	0.908297441672423	-5.391116443952991	0	Exon
ENSG00000100395.14	e1136501	L3MBTL2	0.0143577403498849	-1.71151126493137	0.327064905816355	0.743800248679975	0.908297441672423	-5.786836826808679	0	Exon
ENSG00000135090.13	e738556	TAOK3	0.0108772406702293	-0.628992077005891	0.327056321419164	0.7438067361556341	0.9083015656825459	-6.05590761139583	0	Exon
ENSG00000232034.1	e144942		-0.018227024117287	-2.01772627549473	-0.327052861353526	0.7438093510318349	0.9083015656825459	-5.682446621561319	0	Exon
ENSG00000160124.9	e243560	CCDC58	-0.0146947791556356	-0.9363974322047449	-0.32705026556364397	0.7438113127506679	0.9083015656825459	-5.985929545281769	0	Exon
ENSG00000117228.9	e48568	GBP1	-0.0350103385650279	-2.9509356864859804	-0.32703562310791195	0.743822378539361	0.9083104882446751	-5.44640767574998	0	Exon
ENSG00000164089.8	e303435	ETNPPL	0.0178430106005489	2.21687778502741	0.32703245217731103	0.743824774923621	0.9083104882446751	-6.53040830221824	0	Exon
ENSG00000126226.21	e765085	PCID2	-0.00918656877606138	-0.40165587921952894	-0.327030425597717	0.7438263064827091	0.9083104882446751	-6.11806817737661	0	Exon
ENSG00000268750.6	e1076080		0.0169362573628557	-2.31247370158631	0.32701455719864597	0.7438382988377858	0.9083204352563999	-5.59640346970278	0	Exon
ENSG00000133858.15	e721230	ZFC3H1	0.0093434666213678	-0.23688552291020198	0.327012866003642	0.743839576942103	0.9083204352563999	-6.156703097667969	0	Exon
ENSG00000048028.11	e667482	USP28	-0.0210659241987803	-2.98417627645041	-0.327005494474015	0.743845147912816	0.9083207558378191	-5.4043266289291205	0	Exon
ENSG00000270116.1	e1109745		0.013319165988238998	-0.7051228087688571	0.326997239141315	0.743851386826149	0.9083207558378191	-6.050022135983009	0	Exon
ENSG00000135636.13	e134025	DYSF	0.0305340724745996	-3.82924430084311	0.32699510850377506	0.743852997044181	0.9083207558378191	-5.2521491701265095	0	Exon
ENSG00000185515.14	e1177752	BRCC3	0.0108298254945228	-0.9215333478359151	0.326990383815357	0.743856567706435	0.9083207558378191	-5.998465327771401	0	Exon
ENSG00000132664.11	e1083026	POLR3F	-0.0111331642902525	-0.98620826310881	-0.326986804022784	0.7438592731224279	0.9083207558378191	-5.9741104148431905	0	Exon
ENSG00000184182.18	e195645	UBE2F	-0.0165472787234181	-1.87432358498234	-0.326983867578775	0.7438614923323141	0.9083207558378191	-5.7070257388141705	0	Exon
ENSG00000184182.18	e195654	UBE2F	-0.0165472787234181	-1.87432358498234	-0.326983867578775	0.7438614923323141	0.9083207558378191	-5.7070257388141705	0	Exon
ENSG00000146021.14	e352137	KLHL3	-0.0104132656648557	-0.24407808127851102	-0.326982470555755	0.7438625481295601	0.9083207558378191	-6.16365027793754	0	Exon
ENSG00000147316.12	e482696	MCPH1	-0.0143140200554394	-1.6495585427558797	-0.326974384324112	0.7438686592918299	0.9083207558378191	-5.773200587684539	0	Exon
ENSG00000011454.16	e551456	RABGAP1	0.0208600407146084	-2.69809255228791	0.32697161432068395	0.7438707527231481	0.9083207558378191	-5.48607010393569	0	Exon
ENSG00000037474.14	e321264	NSUN2	-0.0112007573131102	-0.629599431513166	-0.32697028806142403	0.7438717550448429	0.9083207558378191	-6.061491930677731	0	Exon
ENSG00000092140.14	e775676	G2E3	0.0125959419184764	-1.03070083544535	0.326969135129893	0.743872626374297	0.9083207558378191	-5.97177804135409	0	Exon
ENSG00000091409.14	e167433	ITGA6	0.0118623094754634	-0.107740227095686	0.326968441949829	0.743873150246159	0.9083207558378191	-6.19052965775663	0	Exon
ENSG00000101421.3	e1087142	CHMP4B	0.0054178662682004206	2.00239183747146	0.326963509744675	0.743876877770967	0.908322178571177	-6.51093375694672	0	Exon
ENSG00000262302.1	e919266		-0.00912243063200047	-0.113735706004311	-0.326943354062839	0.7438921105341222	0.9083376498926591	-6.18351520554851	0	Exon
ENSG00000197563.9	e1002527	PIGN	0.00882246151256957	0.96660304260536	0.32692980881855	0.7439023474806659	0.908344154306578	-6.39025752348964	0	Exon
ENSG00000226445.1	e423762		0.0179482031426722	-1.6474256581519198	0.326927034215253	0.7439044444189699	0.908344154306578	-5.77936932276258	0	Exon
ENSG00000131002.11	e1180775	TXLNGY	0.0159607789119768	-3.5712870508304704	0.32692613410495697	0.743905124688072	0.908344154306578	-5.567963047451481	0	Exon
ENSG00000135899.16	e190979	SP110	0.0178596888839485	-1.8845424294802902	0.326922428278614	0.743907925412687	0.9083444452708499	-5.717900515608691	0	Exon
ENSG00000138036.18	e123760	DYNC2LI1	-0.00933957984375309	-0.0696545352755335	-0.326915724229336	0.7439129920904308	0.9083465558998349	-6.1973665710587404	0	Exon
ENSG00000010626.14	e684571	LRRC23	0.0146850513748959	-0.649827059737533	0.326908386276946	0.743918537861959	0.9083465558998349	-6.05630812029822	0	Exon
ENSG00000183605.16	e603199	SFXN4	-0.007659932493456921	0.6951588331923921	-0.32690793982098604	0.7439188752784179	0.9083465558998349	-6.34559818220569	0	Exon
ENSG00000174233.11	e701134	ADCY6	0.0158992576711107	-2.29780071395541	0.326905836024959	0.7439204652576441	0.9083465558998349	-5.59196249540426	0	Exon
ENSG00000156140.9	e292586	ADAMTS3	0.0139510991413824	-1.0397469020480101	0.32690318851790195	0.7439224661571809	0.9083465558998349	-5.993892638590241	0	Exon
ENSG00000140950.15	e906166	TLDC1	-0.0157386669035266	-2.10484797780366	-0.32689286145290003	0.743930271032888	0.908352957013125	-5.64318103855165	0	Exon
ENSG00000019582.14	e360088	CD74	-0.0154101220092239	1.9103357552292402	-0.3268856731165539	0.743935703770332	0.908356461666527	-6.499812032576691	0	Exon
ENSG00000053770.11	e783830	AP5M1	-0.0069045043722342206	0.953874864255659	-0.326869094101213	0.7439482337611109	0.908368632116889	-6.3838093348549405	0	Exon
ENSG00000058729.10	e342669	RIOK2	0.0121864720913316	-1.41312378027565	0.32686395283556297	0.743952119410475	0.9083702476878158	-5.85343113513146	0	Exon
ENSG00000137486.16	e655671	ARRB1	-0.00699248912494979	2.60143241394709	-0.326858620185406	0.743956149710726	0.908372039866655	-6.55997837747736	0	Exon
ENSG00000129484.13	e766633	PARP2	-0.0130271725769227	-1.3184028992673702	-0.326846523418378	0.74396529220854	0.90837798710002	-5.89451348993732	0	Exon
ENSG00000100439.10	e769528	ABHD4	0.0220150113986878	-2.99804830711229	0.32684080142628497	0.7439696167898739	0.90837798710002	-5.4140103455668696	0	Exon
ENSG00000011143.16	e961695	MKS1	0.0156896747293226	-1.9965445213698998	0.326837541393633	0.7439720806690391	0.90837798710002	-5.684579238889031	0	Exon
ENSG00000133812.15	e618444	SBF2	0.00864018959626756	-0.0369090381354715	0.32683526667922697	0.743973799862406	0.90837798710002	-6.20287603630566	0	Exon
ENSG00000102893.15	e885327	PHKB	-0.0071420801133463205	1.2355455142144198	-0.326832302061841	0.743976040475516	0.90837798710002	-6.42243857181309	0	Exon
ENSG00000221968.8	e637403	FADS3	-0.0097569106413194	1.2771062210775301	-0.32683183210308	0.7439763956634599	0.90837798710002	-6.43371683333058	0	Exon
ENSG00000135250.16	e462596	SRPK2	-0.00627874549667603	1.1175234321794698	-0.32682466497385304	0.7439818124814649	0.9083814721092971	-6.409674057021509	0	Exon
ENSG00000136147.17	e756401	PHF11	0.0124836596540364	-1.28265288082851	0.32680186343045803	0.7439990456599359	0.9083884857494459	-5.882120808153029	0	Exon
ENSG00000087253.12	e887972	LPCAT2	0.0162651516691417	-1.55710003707253	0.32680016484132896	0.744000329441765	0.9083884857494459	-5.84108751472041	0	Exon
ENSG00000176896.8	e1144881	TCEANC	0.00918326029963617	0.41336431239630295	0.326799964540402	0.744000480827856	0.9083884857494459	-6.296037325105329	0	Exon
ENSG00000119041.10	e176224	GTF3C3	-0.0106422489725049	-0.788249537018463	-0.326796952456515	0.7440027573417769	0.9083884857494459	-6.02252896283007	0	Exon
ENSG00000064490.13	e1036696	RFXANK	-0.009110416953038809	0.291360776551909	-0.32679635465181106	0.7440032091590529	0.9083884857494459	-6.275073501004571	0	Exon
ENSG00000162909.17	e99460	CAPN2	0.007129025401557191	3.40656310736045	0.326793210678883	0.744005585356736	0.9083884857494459	-6.61429602511377	0	Exon
ENSG00000146733.13	e442165	PSPH	-0.0208279368252195	-2.6651900783275098	-0.326792663555224	0.7440059988700791	0.9083884857494459	-5.48928504909571	0	Exon
ENSG00000105618.13	e1070924	PRPF31	-0.0113483635671075	-1.0941272367936299	-0.32678994008884105	0.744008057253544	0.9083884857494459	-5.93560872534225	0	Exon
ENSG00000133574.9	e477470	GIMAP4	0.012818562400506002	0.8804974573197379	0.32677899732907395	0.744016327759955	0.908389588968766	-6.38116354449962	0	Exon
ENSG00000101605.12	e986727	MYOM1	-0.0174436362277932	-2.036390558459	-0.32677634507956	0.7440183323269859	0.908389588968766	-5.65833906112965	0	Exon
ENSG00000100342.20	e1131911	APOL1	-0.0275846742494039	-2.67719093871198	-0.326773990235485	0.744020112116798	0.908389588968766	-5.510227241193111	0	Exon
ENSG00000160446.18	e556725	ZDHHC12	-0.0110733852984181	-0.7468938670506841	-0.326771791867463	0.7440217736433381	0.908389588968766	-6.035603874605651	0	Exon
ENSG00000160446.18	e556730	ZDHHC12	-0.0110733852984181	-0.7468938670506841	-0.326771791867463	0.7440217736433381	0.908389588968766	-6.035603874605651	0	Exon
ENSG00000132603.13	e898850	NIP7	0.0088733980245482	0.11798532441181199	0.32675696308641805	0.7440329812672271	0.9083985705072859	-6.23828860144725	0	Exon
ENSG00000129187.14	e317074	DCTD	0.0208830844228549	-2.83439804815149	0.32675236172435196	0.744036458997417	0.9083985705072859	-5.4523397682688	0	Exon
ENSG00000164134.12	e308793	NAA15	0.00778937073920094	0.20689089659105	0.32675188701527	0.7440368177849791	0.9083985705072859	-6.25443933379333	0	Exon
ENSG00000116560.10	e25296	SFPQ	-0.00661299818269578	2.08991614964858	-0.326739781245016	0.744045967407158	0.9083986374345709	-6.5186687113843	0	Exon
ENSG00000250220.1	e292844		-0.0286097723999356	-3.61248642794205	-0.326736268889794	0.7440486220755319	0.9083986374345709	-5.27275117169138	0	Exon
ENSG00000067836.12	e865130	ROGDI	0.0190086578461141	-1.7314413679405298	0.326734444754951	0.744050000773585	0.9083986374345709	-5.75828285214234	0	Exon
ENSG00000127080.9	e542562	IPPK	0.0123828885950584	-1.3607242204560301	0.326732661937823	0.7440513482441229	0.9083986374345709	-5.862388510620621	0	Exon
ENSG00000204536.13	e381558	CCHCR1	-0.0154453590034892	-1.6724781692934998	-0.326729426185545	0.744053793859197	0.9083986374345709	-5.77143234532964	0	Exon
ENSG00000221520.1	e452739	MIR1285-1	-0.0278470594680878	-3.80879313873113	-0.32672637027539103	0.7440561035501109	0.9083986374345709	-5.24678747767897	0	Exon
ENSG00000114270.16	e219617	COL7A1	0.0311268795952864	-3.6280125666150296	0.326725191587277	0.7440569944163281	0.9083986374345709	-5.274497144214441	0	Exon
ENSG00000009780.15	e20192	FAM76A	-0.0140844874759686	-1.6727184492997	-0.326724690295787	0.744057373298383	0.9083986374345709	-5.77427528769711	0	Exon
ENSG00000175866.15	e980906	BAIAP2	0.0076856499471270705	1.42239049441845	0.326720926324703	0.7440602181543728	0.9083989820476759	-6.448416061801501	0	Exon
ENSG00000162909.17	e99486	CAPN2	0.00712725270587381	3.4065709578760295	0.32670190710621005	0.7440745931690329	0.908413403406592	-6.614325886329611	0	Exon
ENSG00000136807.12	e554151	CDK9	0.005228015561034779	2.6853842904938103	0.326689498338902	0.7440839719523901	0.908419561086335	-6.567311978413629	0	Exon
ENSG00000255725.2	e693167	TDGP1	-0.0275287447456517	-3.55079949623585	-0.326687777900039	0.7440852722959541	0.908419561086335	-5.28562005302576	0	Exon
ENSG00000110931.18	e740763	CAMKK2	0.00963285202498567	0.9465839835352321	0.326682837938968	0.7440890060256009	0.908419561086335	-6.384251565402971	0	Exon
ENSG00000103723.12	e845601	AP3B2	0.00939587236761073	-0.10163861246647198	0.32668167174366103	0.7440898874621721	0.908419561086335	-6.19908854341048	0	Exon
ENSG00000101888.11	e1165505	NXT2	0.0124976544492428	-0.27887711705575	0.326659800962024	0.744106417951841	0.908436035013572	-6.14569219920038	0	Exon
ENSG00000092098.16	e772966	RNF31	-0.0110107972882552	-0.6654957486496771	-0.326655693274217	0.7441095226593358	0.908436035013572	-6.052595693105039	0	Exon
ENSG00000162669.15	e48906	HFM1	-0.0238879740760872	-2.71394300715029	-0.32665364686479403	0.7441110693954491	0.908436035013572	-5.48096490285666	0	Exon
ENSG00000115266.11	e1008771	APC2	-0.0288615408714802	-3.37028650786793	-0.32663874300094997	0.744122334203042	0.908443037674646	-5.31420760931469	0	Exon
ENSG00000142002.16	e1013378	DPP9	0.014677277356008	-1.48688620231224	0.326635304837417	0.7441249328826441	0.908443037674646	-5.82092368264097	0	Exon
ENSG00000016864.17	e228154	GLT8D1	0.0237143763241578	-3.18781373315131	0.32663470874356704	0.744125383430716	0.908443037674646	-5.36085032444716	0	Exon
ENSG00000102743.14	e753777	SLC25A15	0.019674756765457	-2.64698518544912	0.326632495588454	0.744127056209639	0.908443037674646	-5.50607957816285	0	Exon
ENSG00000138107.12	e598604	ACTR1A	-0.00576112568853233	1.6632904275833702	-0.326627137399148	0.744131106118837	0.908444853263913	-6.47707952178259	0	Exon
ENSG00000218510.6	e15781	LINC00339	0.014977353452818	-1.29227599536848	0.326607979241909	0.7441455865905319	0.908457051588963	-5.8790518066149104	0	Exon
ENSG00000137460.8	e311996	FHDC1	-0.0154711870080569	-1.4161027230109	-0.326606089429028	0.7441470149886751	0.908457051588963	-5.868409444313401	0	Exon
ENSG00000111670.14	e729680	GNPTAB	0.00706145162883675	2.0139274423312	0.326596595094987	0.74415419120941	0.908457051588963	-6.51109682894131	0	Exon
ENSG00000196295.11	e434311		-0.0182532906543084	-2.06927523427297	-0.326595209064851	0.7441552388316941	0.908457051588963	-5.65511556029924	0	Exon
ENSG00000196295.11	e434325		-0.0182532906543084	-2.06927523427297	-0.326595209064851	0.7441552388316941	0.908457051588963	-5.65511556029924	0	Exon
ENSG00000223750.1	e1078096	SIRPB3P	0.0278264623380302	-2.2086761309947995	0.326593574115514	0.744156474598625	0.908457051588963	-5.62110090798126	0	Exon
ENSG00000116005.11	e132530	PCYOX1	0.00757601136933057	0.6608562178418841	0.326581167836472	0.7441658518339029	0.9084629787270001	-6.34518051535899	0	Exon
ENSG00000035681.7	e499901	NSMAF	0.0113983356817098	-0.96466268613864	0.326580369425665	0.74416645531075	0.9084629787270001	-5.973534397752791	0	Exon
ENSG00000145736.14	e334661	GTF2H2	-0.0352436987574645	-2.01009772431142	-0.326576678335417	0.7441692452143001	0.908463240195802	-5.685955012525519	0	Exon
ENSG00000047188.15	e345040	YTHDC2	0.012472961296553998	-1.04788617020692	0.32656978136253	0.7441744582871831	0.908463240195802	-5.95002988284806	0	Exon
ENSG00000129636.12	e885207	ITFG1	0.006423269229444421	3.09574536051997	0.32656904432317796	0.744175015378638	0.908463240195802	-6.59174921653561	0	Exon
ENSG00000140326.12	e819882	CDAN1	-0.009270453744862829	0.0820919170118057	-0.32656372660668	0.7441790347805171	0.908463240195802	-6.2305634175467	0	Exon
ENSG00000196268.11	e1038122	ZNF493	0.0112716185251247	-0.459745519079902	0.32656313315952396	0.744179483338639	0.908463240195802	-6.10915909089069	0	Exon
ENSG00000161813.21	e704098	LARP4	0.00877703146747393	0.25043029210997103	0.32655825176338693	0.744183172954168	0.908464615798012	-6.25767851311809	0	Exon
ENSG00000001629.9	e452760	ANKIB1	-0.0277602695820221	-3.8337813881073397	-0.32654666990833897	0.7441919271519799	0.90847207737	-5.238487358605	0	Exon
ENSG00000259234.5	e844117	ANKRD34C-AS1	0.0174753733008859	-2.0227238800526397	0.326543384025839	0.7441944108072559	0.90847207737	-5.710398636416469	0	Exon
ENSG00000114416.17	e263264	FXR1	0.00608496480149355	2.39317405645792	0.32653551902503997	0.744200355629195	0.908476205951461	-6.544170427689049	0	Exon
ENSG00000108384.14	e962517	RAD51C	0.0106463990398716	-0.7517272380967129	0.326523161067742	0.7442096965181121	0.908484480209869	-6.028449217111599	0	Exon
ENSG00000120158.11	e525967	RCL1	-0.00733110348900027	1.12144071203078	-0.326517883108987	0.744213685928946	0.9084862216852759	-6.41211382623668	0	Exon
ENSG00000203667.9	e107197	COX20	-0.00793460856942521	1.11369783078152	-0.32651434631782206	0.7442163592604358	0.908486356572709	-6.411110082977519	0	Exon
ENSG00000254154.8	e84459		-0.0201663542224154	-2.5278990674594	-0.326510225034739	0.7442194743919599	0.9084870307753872	-5.524537809966871	0	Exon
ENSG00000065413.17	e176511	ANKRD44	-0.0139540846052349	-1.7048218628208798	-0.326504020054992	0.74422416452372	0.9084887073954129	-5.7581151760843	0	Exon
ENSG00000166432.14	e1163361	ZMAT1	-0.022387264424257005	-3.1149880652220805	-0.326501626758704	0.744225973536994	0.9084887073954129	-5.385657348893241	0	Exon
ENSG00000163947.11	e230435	ARHGEF3	-0.0233156622893988	-2.72215995920326	-0.32649667445177505	0.744229716826024	0.908490148382438	-5.47468831375325	0	Exon
ENSG00000137871.19	e828130	ZNF280D	-0.0215255320343383	-3.04935668381604	-0.326490038008987	0.744234733108525	0.908491203882576	-5.41101291874462	0	Exon
ENSG00000106477.18	e470326	CEP41	0.0123341056849549	-1.04990878060809	0.32648680674567304	0.7442371755247879	0.908491203882576	-5.965463398670419	0	Exon
ENSG00000065150.18	e761333	IPO5	0.00852106054155993	0.12902041198217598	0.326485358740705	0.7442382700297071	0.908491203882576	-6.2429635996531605	0	Exon
ENSG00000088836.12	e1079085	SLC4A11	-0.0269484383835582	-3.27598767807239	-0.326472030047015	0.7442483448266841	0.9085003736824441	-5.340558854112509	0	Exon
ENSG00000198237.8	e334241		0.0362470527547025	-1.5461715010315502	0.32646288001148904	0.7442552611150649	0.9085026887557981	-5.80705390776642	0	Exon
ENSG00000135424.15	e710098	ITGA7	0.0149685715951939	-1.14861099888099	0.326455347495905	0.7442609547751701	0.9085026887557981	-5.92508199148564	0	Exon
ENSG00000114120.11	e252922	SLC25A36	-0.010178014438792	-0.6659924345942541	-0.326451633932239	0.744263761780075	0.9085026887557981	-6.052300219157241	0	Exon
ENSG00000129484.13	e766627	PARP2	-0.0118323115659279	-1.00816271187251	-0.326449291769192	0.7442655321737629	0.9085026887557981	-5.97757771870319	0	Exon
ENSG00000163798.13	e118175	SLC4A1AP	0.0124269863116026	-0.8690268421838491	0.32644871578755297	0.7442659675468459	0.9085026887557981	-6.015045891755499	0	Exon
ENSG00000157005.3	e268986	SST	-0.0189238194120965	1.23825940598205	-0.326447736583594	0.744266707707861	0.9085026887557981	-6.42878474741894	0	Exon
ENSG00000107223.12	e563467	EDF1	-0.00473493424575049	3.55389328579364	-0.32644578680150604	0.7442681815105009	0.9085026887557981	-6.62266409317332	0	Exon
ENSG00000141556.20	e985326	TBCD	0.007608970649345141	0.23908218376692802	0.326429278359084	0.7442806599611221	0.9085133032394741	-6.266302254376679	0	Exon
ENSG00000196139.13	e567450	AKR1C3	-0.0150404037879348	-0.851265002866172	-0.326427501606039	0.744282002982522	0.9085133032394741	-5.999947726771669	0	Exon
ENSG00000108883.12	e951723	EFTUD2	0.00906076842105629	-0.40627281179740704	0.32642360603155296	0.7442849475925079	0.9085137691622421	-6.12511198199894	0	Exon
ENSG00000105298.13	e1011734	CACTIN	0.0114609667821852	-1.0072240443035898	0.326414626844556	0.7442917348480129	0.9085189256030258	-5.95900029571473	0	Exon
ENSG00000129559.12	e773877	NEDD8	-0.00653267731113718	2.9745202262974195	-0.32640969893788696	0.744295459799702	0.908520039811147	-6.585309075055691	0	Exon
ENSG00000130811.11	e1020739	EIF3G	-0.00715170496732835	0.804575939892302	-0.326406638034526	0.74429777350668	0.908520039811147	-6.36452957283857	0	Exon
ENSG00000006634.7	e451263	DBF4	0.0142943551766803	-1.29169883728306	0.326400604306591	0.744302334349525	0.908522478536866	-5.8955908755101705	0	Exon
ENSG00000181090.18	e565845	EHMT1	-0.0124621847144202	-1.18769951200551	-0.32639367649286	0.7443075710352058	0.908525742201277	-5.90064507787118	0	Exon
ENSG00000165804.15	e768377	ZNF219	0.0224878180528121	-3.0192373296188997	0.326387633177038	0.7443121391448321	0.9085281897606009	-5.40738013812329	0	Exon
ENSG00000141968.7	e1016446	VAV1	-0.0252229327795372	-3.10487645703582	-0.326379907771051	0.744317978750434	0.908532189321234	-5.40622120451427	0	Exon
ENSG00000204653.9	e1067114	ASPDH	0.0138243969797987	-0.34362261259198196	0.326375092634617	0.7443216185015898	0.9085331940618101	-6.13943019398453	0	Exon
ENSG00000144426.18	e180143	NBEAL1	-0.0130560981542989	-1.26231308595604	-0.326367654965755	0.744327240630573	0.9085331940618101	-5.88640461437425	0	Exon
ENSG00000128573.23	e465155	FOXP2	0.0219026648494522	-2.64618427836337	0.326366879055938	0.7443278271410799	0.9085331940618101	-5.51207211500135	0	Exon
ENSG00000140995.16	e910330	DEF8	0.0109428028822553	-0.8263335115657491	0.326365256339343	0.744329053753611	0.9085331940618101	-6.00769558068807	0	Exon
ENSG00000177575.12	e685784	CD163	-0.0323992924548133	-1.6917887282201298	-0.326353628722085	0.744337843096126	0.9085368479696159	-5.8448665258486905	0	Exon
ENSG00000168505.6	e194743	GBX2	0.0184413246808318	-1.5057900489268798	0.326352666887428	0.7443385701506441	0.9085368479696159	-5.82582272463476	0	Exon
ENSG00000023318.7	e545667	ERP44	0.00866994239268525	0.0424584364961682	0.326351124296747	0.744339736201351	0.9085368479696159	-6.2221860080449405	0	Exon
ENSG00000104687.12	e492477	GSR	-0.008317855205291871	0.0203170378235763	-0.32634701574996	0.7443428418718149	0.9085371212400841	-6.220016957425781	0	Exon
ENSG00000130305.16	e444620	NSUN5	-0.0162307696204618	-1.93147599842579	-0.326344046903702	0.744345086039713	0.9085371212400841	-5.69545794824319	0	Exon
ENSG00000175727.13	e741609	MLXIP	0.0166459618952049	-2.2013678214647903	0.326332201723633	0.744354039900897	0.908544921835631	-5.62229840927935	0	Exon
ENSG00000105443.13	e1061592	CYTH2	-0.008693849951000091	0.230126823334119	-0.326323760256438	0.744360420890952	0.908549581988847	-6.2610325459379	0	Exon
ENSG00000164975.15	e528173	SNAPC3	-0.0110984627569958	0.0612986149958569	-0.326314252844773	0.7443676076602629	0.90855473296541	-6.22741705151085	0	Exon
ENSG00000116254.17	e5995	CHD5	0.0148290025813601	-1.2114350867923	0.32630205672596196	0.7443768268890699	0.90855473296541	-5.91518945272521	0	Exon
ENSG00000005020.12	e432980	SKAP2	-0.016585855266232	-1.62602905285579	-0.326301764814991	0.744377047549394	0.90855473296541	-5.79078301937243	0	Exon
ENSG00000149657.19	e1099826	LSM14B	0.00568738924575851	2.49741256709852	0.326298474790438	0.744379534534747	0.90855473296541	-6.55360906761265	0	Exon
ENSG00000137814.9	e819698	HAUS2	0.0122720784737068	-1.4054193812873501	0.32629525130541304	0.7443819712243379	0.90855473296541	-5.849772302081621	0	Exon
ENSG00000123064.12	e737068	DDX54	-0.00906244930732667	2.62364027244485	-0.32629456610581	0.7443824891792209	0.90855473296541	-6.55805145549316	0	Exon
ENSG00000170381.12	e450146	SEMA3E	0.0268410317263688	-2.83151944083723	0.32629444305397304	0.744382582196361	0.90855473296541	-5.47266799052446	0	Exon
ENSG00000073584.18	e945131	SMARCE1	0.00668800564380384	0.8117694521012071	0.326284592039776	0.744390028770872	0.9085606935490671	-6.365058155574889	0	Exon
ENSG00000172995.16	e211362	ARPP21	-0.0112505077394129	-0.15937427646982	-0.326276934907871	0.7443958169633751	0.908564280946109	-6.180295789593741	0	Exon
ENSG00000183715.13	e677406	OPCML	0.0102911124833136	0.54742883673325	0.326271703119022	0.7443997717946609	0.908564280946109	-6.328866518023631	0	Exon
ENSG00000173068.17	e528391	BNC2	-0.029202881980142998	-3.1586410396387405	-0.32626943509031103	0.744401486252596	0.908564280946109	-5.39038713319904	0	Exon
ENSG00000198874.12	e443788	TYW1	-0.0193886872613224	-2.50000676597835	-0.326267141324791	0.744403220166902	0.908564280946109	-5.5407876438753	0	Exon
ENSG00000155657.25	e170198	TTN	-0.0243231561142294	-2.57153570107139	-0.326256734420903	0.744411087020272	0.9085692892331328	-5.5171694119248	0	Exon
ENSG00000086102.18	e530570	NFX1	0.0100850736429722	-0.4040101868894929	0.32625237889455894	0.7444143794855601	0.9085692892331328	-6.11975159597784	0	Exon
ENSG00000081189.14	e340215	MEF2C	0.00953086987092089	0.40146753964072895	0.32625115854238296	0.744415301985053	0.9085692892331328	-6.29626725669014	0	Exon
ENSG00000129422.14	e485390	MTUS1	-0.0101982075948826	1.22476448784537	-0.32624800263477505	0.7444176876285641	0.9085692892331328	-6.42421414059144	0	Exon
ENSG00000164597.13	e463258	COG5	-0.009753329585215359	0.0899752675022526	-0.32623848668378996	0.7444248810310901	0.9085692892331328	-6.2309028852274695	0	Exon
ENSG00000172738.11	e390170	TMEM217	-0.0242925287958821	-3.17959876685687	-0.32623604308592796	0.7444267282261241	0.9085692892331328	-5.35868261822358	0	Exon
ENSG00000103351.12	e863011	CLUAP1	-0.00879641111321663	0.369063641218799	-0.326225712670717	0.744434537339002	0.9085692892331328	-6.29017019239416	0	Exon
ENSG00000002016.17	e678881	RAD52	-0.0110244121941343	-0.998254031163275	-0.32622453419758	0.7444354281886808	0.9085692892331328	-5.9579955427439595	0	Exon
ENSG00000128578.9	e469724	STRIP2	0.0113108940799135	2.2367018531853597	0.32622403170807696	0.744435808038438	0.9085692892331328	-6.52596647645648	0	Exon
ENSG00000183117.18	e482243	CSMD1	0.009895590477164271	-0.23141964277442603	0.326223526809595	0.7444361897092908	0.9085692892331328	-6.168966256482119	0	Exon
ENSG00000126012.11	e1155542	KDM5C	0.0063709442603692296	0.9345812148969029	0.326221567197132	0.7444376710511641	0.9085692892331328	-6.385234332864621	0	Exon
ENSG00000100325.14	e1127569	ASCC2	-0.012620886129601001	-1.47729819190164	-0.32621540643623304	0.744442328199131	0.9085692892331328	-5.826077646843059	0	Exon
ENSG00000163870.14	e246523	TPRA1	-0.00689147435465902	0.8247665113323709	-0.32621500901351	0.74444262862605	0.9085692892331328	-6.37071719593258	0	Exon
ENSG00000154114.12	e673042	TBCEL	0.0218509957833678	-2.2443401099645297	0.32621019823867103	0.744446265276415	0.9085692892331328	-5.61107748568997	0	Exon
ENSG00000186166.8	e670885	CCDC84	0.0143883825984931	-1.5632812032856003	0.32620854786366305	0.7444475128598951	0.9085692892331328	-5.801255592296459	0	Exon
ENSG00000104643.9	e483741	MTMR9	-0.007084982377889559	0.6099653158748299	-0.32620497122245695	0.744450216586183	0.9085692892331328	-6.332310431173941	0	Exon
ENSG00000275052.4	e127512	PPP4R3B	0.00563336822285608	1.70308955124697	0.32620407284041	0.744450895709638	0.9085692892331328	-6.4833272203064	0	Exon
ENSG00000132326.11	e196176	PER2	-0.0249273832610306	-2.97196872529053	-0.326199162626868	0.744454607542889	0.908570691244883	-5.405486167964161	0	Exon
ENSG00000142347.16	e1018978	MYO1F	-0.0235098506211609	-2.4647367663596804	-0.326194739056604	0.744457951507487	0.9085716442827	-5.56703790857445	0	Exon
ENSG00000151532.13	e601044	VTI1A	0.0105886058502757	-0.007622204824035609	0.32618148985558004	0.744467967170069	0.9085807397412421	-6.211818450916329	0	Exon
ENSG00000170324.20	e579170	FRMPD2	0.0224644410922318	-1.19230441431625	0.326174978541096	0.7444728893792941	0.9085812167039509	-5.91431634174525	0	Exon
ENSG00000143952.19	e129847	VPS54	0.0109763978514002	-0.8470966665066441	0.326174191706645	0.744473484185216	0.9085812167039509	-6.00079244737409	0	Exon
ENSG00000135119.14	e737963	RNFT2	0.0103032933051351	-0.749250397227065	0.32616634458408394	0.7444794162101179	0.908585328239936	-6.038377321423829	0	Exon
ENSG00000111271.14	e735543	ACAD10	0.0135773613597967	-1.5477875747980299	0.32615614792321	0.744487124389028	0.9085884582857341	-5.804745407771599	0	Exon
ENSG00000111581.9	e719416	NUP107	-0.0124681308394649	-1.27511061952548	-0.32615536326442307	0.744487717553913	0.9085884582857341	-5.88661635860651	0	Exon
ENSG00000104375.15	e509084	STK3	-0.0125239824632233	-1.03200559362765	-0.326152106894704	0.744490179216837	0.9085884582857341	-5.94760190740345	0	Exon
ENSG00000168591.15	e950533	TMUB2	-0.00895513817410136	-0.24179084056371697	-0.326149389547045	0.7444922334063481	0.9085884582857341	-6.159110255471701	0	Exon
ENSG00000198185.11	e1095003	ZNF334	-0.0214364470468247	-2.61015115264706	-0.32614358934354903	0.744496618098798	0.9085906813469221	-5.51021491023383	0	Exon
ENSG00000106524.8	e429965	ANKMY2	0.008276506897035359	0.60276108363408	0.326131313079495	0.744505898428602	0.908598826196471	-6.33032625188553	0	Exon
ENSG00000134574.11	e630710	DDB2	-0.0194639862000154	-2.3905288367030697	-0.32612617172743497	0.7445097850816078	0.908598826196471	-5.5736768648287205	0	Exon
ENSG00000143889.15	e121787	HNRNPLL	-0.00910917786292211	-0.31759770122204306	-0.3261245891852981	0.7445109814203991	0.908598826196471	-6.142964557311901	0	Exon
ENSG00000010810.17	e408301	FYN	0.00618768891264269	2.0146094982790803	0.326121020411646	0.7445136792733391	0.908598990584882	-6.511319401880421	0	Exon
ENSG00000166788.9	e622091	SAAL1	-0.0249714246121755	-3.4983110555355696	-0.326109790545156	0.744522168632583	0.9086062228593109	-5.3024508989737305	0	Exon
ENSG00000275700.4	e940733	AATF	-0.0114471947548073	-0.237822037888646	-0.326101555022636	0.7445283943995351	0.908607193142247	-6.15879039196413	0	Exon
ENSG00000179583.18	e867149	CIITA	-0.0353290371739933	-3.67428852116758	-0.326098494962895	0.7445307077019309	0.908607193142247	-5.26453492967389	0	Exon
ENSG00000118961.14	e113573	LDAH	0.0170980249200073	-2.32700014730456	0.32609712898450605	0.744531740336465	0.908607193142247	-5.617716093387481	0	Exon
ENSG00000169946.13	e511520	ZFPM2	-0.0135701510896022	-1.30155224499711	-0.326095176442508	0.74453321639451	0.908607193142247	-5.8695698281829705	0	Exon
ENSG00000164620.8	e356343	RELL2	0.0159337792959535	-1.9641061605732	0.326089288096896	0.7445376677973791	0.908609497473626	-5.69572743628026	0	Exon
ENSG00000134802.17	e633300	SLC43A3	-0.0177630185948832	-1.59721290358423	-0.326081458991987	0.7445435863661041	0.9086135922643539	-5.7964367177761	0	Exon
ENSG00000242193.9	e84522		0.018104135766474	-2.06951487527557	0.32607088817221397	0.7445515776131449	0.9086191798173892	-5.6517894068479295	0	Exon
ENSG00000095380.10	e544980	NANS	0.0154037141279466	-1.91067531972726	0.326068621202919	0.7445532913827551	0.9086191798173892	-5.731004771963731	0	Exon
ENSG00000166004.14	e661071	CEP295	-0.015969612690131002	-2.19896332931034	-0.326056937285787	0.7445621241392459	0.908623892639369	-5.62533079460178	0	Exon
ENSG00000080503.21	e525159	SMARCA2	0.00964606816415043	0.425236678596068	0.326055838366005	0.7445629548975441	0.908623892639369	-6.300013773966019	0	Exon
ENSG00000174501.14	e140929	ANKRD36C	0.012197877874011002	-1.00026683838937	0.326053340940084	0.7445648428957049	0.908623892639369	-5.96006855299386	0	Exon
ENSG00000163481.7	e186304	RNF25	0.0257645473804471	-3.51603989179191	0.326047981817415	0.7445688942778291	0.9086257086972171	-5.322566688169379	0	Exon
ENSG00000100335.13	e1135373	MIEF1	-0.00861799853029337	-0.166369001086736	-0.326033286880777	0.744580003372058	0.908628494224933	-6.17294420171723	0	Exon
ENSG00000064490.13	e1036660	RFXANK	0.009918748822832741	-0.0709861277712675	0.326020246473447	0.744589861718093	0.908628494224933	-6.19734991213403	0	Exon
ENSG00000173436.13	e13819	MINOS1	-0.0099830850068239	1.1487793385759	-0.32601851515748304	0.744591170569315	0.908628494224933	-6.41009478148034	0	Exon
ENSG00000047188.15	e344982	YTHDC2	0.0103730820766017	-0.20143386868611302	0.32601739584554495	0.7445920167542459	0.908628494224933	-6.166482084496571	0	Exon
ENSG00000151461.19	e569386	UPF2	-0.008734412076819041	0.396358839279275	-0.32600878136988	0.7445985291935809	0.908628494224933	-6.2932669804317705	0	Exon
ENSG00000167325.14	e614534	RRM1	0.0119733016281745	-1.26567034841642	0.326008537902997	0.744598713251863	0.908628494224933	-5.89583738026744	0	Exon
ENSG00000134802.17	e633257	SLC43A3	-0.023307801913557	-2.65203541413612	-0.32600815833236196	0.744599000203114	0.908628494224933	-5.50488779344278	0	Exon
ENSG00000131044.16	e1085607	TTLL9	0.0189177784898659	-2.5535329936810296	0.32600601486873704	0.7446006206388481	0.908628494224933	-5.517223902305441	0	Exon
ENSG00000168003.16	e639554	SLC3A2	-0.0102077108453167	1.29946958266067	-0.32600097007641604	0.744604434452741	0.908628494224933	-6.43561226149768	0	Exon
ENSG00000233654.1	e174966		-0.0199779055579458	-2.8495450137704403	-0.325995952270654	0.744608227871294	0.908628494224933	-5.435149882336531	0	Exon
ENSG00000123983.13	e189508	ACSL3	0.00756221823370573	0.8838514497697979	0.325990817469487	0.7446121097438191	0.908628494224933	-6.37453755280632	0	Exon
ENSG00000165516.10	e780265	KLHDC2	0.006832186172691579	1.16448541652701	0.32599025653467895	0.74461253380687	0.908628494224933	-6.41396695845408	0	Exon
ENSG00000141367.11	e963173	CLTC	0.00760285868845885	1.2528232685770502	0.325989835891635	0.7446128518103141	0.908628494224933	-6.428862006611	0	Exon
ENSG00000065029.14	e388795	ZNF76	0.0161580443085854	-2.08929846278614	0.325989398725136	0.7446131823054309	0.908628494224933	-5.66376136654652	0	Exon
ENSG00000178773.14	e909060	CPNE7	-0.0169939212160036	-1.4981543303902098	-0.32598873728475397	0.7446136823502779	0.908628494224933	-5.86749695902787	0	Exon
ENSG00000204371.11	e383708	EHMT2	-0.007408880544149021	0.9737164530595401	-0.32598735152218605	0.74461472997858	0.908628494224933	-6.39115738344411	0	Exon
ENSG00000034533.11	e249119	ASTE1	-0.0184172475324229	-2.40018732695926	-0.32598252216123996	0.7446183809505871	0.908628494224933	-5.56472200394037	0	Exon
ENSG00000267254.5	e1044988	ZNF790-AS1	-0.0186690210693779	-2.6999207924790602	-0.325981433903156	0.74461920366889	0.908628494224933	-5.479480024006669	0	Exon
ENSG00000147894.14	e529973	C9orf72	-0.00936184594070796	1.1102345351889198	-0.32597726824484197	0.7446223528908721	0.908628494224933	-6.40955910619626	0	Exon
ENSG00000122033.14	e750275	MTIF3	-0.00809763551473141	0.23720498254965697	-0.32597715094056395	0.744622441572527	0.908628494224933	-6.2631082835506	0	Exon
ENSG00000272444.1	e803685		-0.0177755755035783	-1.96688112884071	-0.325966536745623	0.744630465883575	0.908635158101283	-5.678425335180321	0	Exon
ENSG00000104043.14	e825028	ATP8B4	-0.0158251884517806	-0.969474078975142	-0.325957722394641	0.7446371295371871	0.908637482436338	-6.007950213258599	0	Exon
ENSG00000108604.15	e966566	SMARCD2	0.0118235708246077	-0.409091631986942	0.32595300131696103	0.7446406986820919	0.908637482436338	-6.11780136000839	0	Exon
ENSG00000093000.18	e1139137	NUP50	-0.0109770255891826	-0.5204292654467849	-0.32594571169143105	0.7446462096655241	0.908637482436338	-6.09884455702303	0	Exon
ENSG00000160972.9	e523359	PPP1R16A	-0.0115355503757534	-0.44517077995118104	-0.325944047919156	0.744647467485258	0.908637482436338	-6.10258724898732	0	Exon
ENSG00000225663.7	e982292	MCRIP1	-0.00568380310550436	3.1306588255518104	-0.325938873112731	0.7446513796678421	0.908637482436338	-6.59656529414603	0	Exon
ENSG00000110200.8	e652545	ANAPC15	-0.00894034265977523	-0.0989164014645304	-0.325938108899945	0.7446519574175401	0.908637482436338	-6.1918276678013004	0	Exon
ENSG00000163754.17	e255067	GYG1	0.009526693943067821	0.171450417165694	0.325937121133676	0.7446527041752992	0.908637482436338	-6.2526260528102195	0	Exon
ENSG00000100395.14	e1136485	L3MBTL2	0.0143352547142346	-1.70996557332699	0.325936892832965	0.7446528767721641	0.908637482436338	-5.78766581209293	0	Exon
ENSG00000115207.13	e117123	GTF3C2	0.0121518091189322	-1.49009886087073	0.32592210335291305	0.74466405774545	0.9086479978723561	-5.8240757747434495	0	Exon
ENSG00000104299.14	e491764	INTS9	-0.0171220889315276	-2.26867390849859	-0.325910828258562	0.7446725818494109	0.9086492693589442	-5.609885837413679	0	Exon
ENSG00000139687.13	e755806	RB1	0.0173512635612918	-2.2833659992693196	0.32590993462656503	0.744673257447055	0.9086492693589442	-5.59535857481081	0	Exon
ENSG00000168890.13	e138379	TMEM150A	0.0119825047513965	-0.703739388258639	0.325908442986024	0.7446743851475319	0.9086492693589442	-6.04082734018093	0	Exon
ENSG00000249624.8	e1107211		0.0139586741596204	-1.45048448992925	0.325900131667402	0.7446806686271759	0.9086492693589442	-5.83370431928638	0	Exon
ENSG00000144749.13	e233685	LRIG1	0.0192913798225999	-1.73064220016859	0.32589862198503805	0.744681809971174	0.9086492693589442	-5.755762127519049	0	Exon
ENSG00000179532.12	e615981	DNHD1	0.0266890380848366	-3.1239274916500896	0.325894761601471	0.744684728485415	0.9086492693589442	-5.388546374312989	0	Exon
ENSG00000204580.12	e381078	DDR1	0.0105902367750402	1.10890082071181	0.32588840422573806	0.74468953477532	0.9086492693589442	-6.41074875107116	0	Exon
ENSG00000133997.11	e790105	MED6	-0.0086782459399435	-0.205064014553275	-0.325883824927295	0.744692996813136	0.9086492693589442	-6.167418494056901	0	Exon
ENSG00000173898.11	e647262	SPTBN2	-0.0101528225787853	1.4484942777761298	-0.325883784230893	0.744693027580422	0.9086492693589442	-6.45267946548767	0	Exon
ENSG00000184785.5	e1170283	SMIM10	0.0102893839748405	0.117523554318596	0.325883700463249	0.7446930909104241	0.9086492693589442	-6.239988758959429	0	Exon
ENSG00000102081.13	e1172162	FMR1	-0.0116523993979499	-1.23674503794584	-0.32588098122395803	0.7446951467102321	0.9086492693589442	-5.90406701672275	0	Exon
ENSG00000149531.15	e1085167	FRG1BP	-0.0238524075727414	0.21722361365858603	-0.325879882061837	0.744695977699507	0.9086492693589442	-6.262102037808889	0	Exon
ENSG00000108448.20	e929930	TRIM16L	-0.0172189392880917	-2.3313965983237797	-0.325874000868699	0.744700424008109	0.9086492693589442	-5.58978038789387	0	Exon
ENSG00000162882.14	e123284	HAAO	-0.0288456732844578	-3.4374201279298697	-0.325873257670758	0.7447009858823571	0.9086492693589442	-5.312268195229019	0	Exon
ENSG00000116138.12	e11233	DNAJC16	0.00858110058526693	-0.12015771355392699	0.32586859038139504	0.7447045144605111	0.9086504471494269	-6.18912025864085	0	Exon
ENSG00000196277.15	e201055	GRM7	0.0258684048580086	-3.55357365191293	0.325864819494111	0.744707365341996	0.9086507980437541	-5.313709568433469	0	Exon
ENSG00000173039.18	e644952	RELA	-0.0177418294180687	-2.28267020420677	-0.325858468812437	0.744712166618028	0.908653528691182	-5.590868200800441	0	Exon
ENSG00000157538.13	e1109803	DSCR3	0.0111413069653707	-1.0981544592183101	0.325854037966718	0.7447155164553991	0.908654488366711	-5.9352902929932405	0	Exon
ENSG00000086015.20	e34372	MAST2	-0.0110576669009523	-0.9725740126026801	-0.325847560777705	0.744720413391525	0.908655817766112	-5.963853324283679	0	Exon
ENSG00000123094.15	e693273	RASSF8	-0.009553960693213641	0.18239017505857602	-0.32584532701909996	0.744722102177933	0.908655817766112	-6.2502162231622505	0	Exon
ENSG00000141030.12	e927805	COPS3	0.00834940372391048	0.022820520635174996	0.32583992968521097	0.7447261827242609	0.908655817766112	-6.22252707910056	0	Exon
ENSG00000055609.17	e479328	KMT2C	-0.00711719094943757	0.735039274593693	-0.325839034839584	0.7447268592550941	0.908655817766112	-6.35630538252136	0	Exon
ENSG00000108465.14	e955197	CDK5RAP3	0.00700920770365231	1.53285749937249	0.3258276459526	0.744735469621415	0.90865768397619	-6.4635999404284	0	Exon
ENSG00000183458.13	e868818		-0.0201286003481853	-1.9397240650245602	-0.32582752323456105	0.744735562400389	0.90865768397619	-5.68581792591864	0	Exon
ENSG00000161813.21	e704161	LARP4	0.00938532267273705	0.0112814655229599	0.32582684027785497	0.744736078738752	0.90865768397619	-6.20764004888085	0	Exon
ENSG00000122678.15	e438198	POLM	-0.0169475592460467	-2.16066124652097	-0.32582334973434995	0.7447387177094621	0.908657776280606	-5.6282958436555495	0	Exon
ENSG00000196218.12	e1047170	RYR1	-0.0310531899998116	-3.69203056142008	-0.325817745554617	0.744742954668008	0.90865981828707	-5.24915482566097	0	Exon
ENSG00000100100.12	e1129597	PIK3IP1	-0.0109355794861608	1.18810434991545	-0.32581228243330296	0.7447470849888539	0.908661730171418	-6.42453097847054	0	Exon
ENSG00000204922.4	e638442	UQCC3	-0.008742460584595041	0.420412929352695	-0.325806635265833	0.744751354463114	0.9086638118223209	-6.29910262693166	0	Exon
ENSG00000177600.8	e610480	RPLP2	-0.0072350251084141596	4.2822593357800605	-0.32580081670767896	0.744755753523514	0.9086660515651241	-6.664299828240731	0	Exon
ENSG00000141380.13	e993287	SS18	-0.008452678619930421	0.314914150468846	-0.325791797663333	0.744762572294745	0.9086684507973821	-6.27835125548958	0	Exon
ENSG00000132950.18	e748243	ZMYM5	0.00880733256438491	0.7501162876285699	0.325791434760231	0.744762846664947	0.9086684507973821	-6.353637561284581	0	Exon
ENSG00000107938.17	e605909	EDRF1	0.0117531947184654	-0.937971630953908	0.32578076285052	0.744770915097778	0.908675167404716	-5.978899283719819	0	Exon
ENSG00000129534.13	e779795	MIS18BP1	0.0111070539964597	-0.22612177484981197	0.325772501395997	0.744777161139843	0.908677475850022	-6.1608957864523	0	Exon
ENSG00000078140.13	e285316	UBE2K	0.0110922372563265	-0.709854506593392	0.32577147929143896	0.744777933899376	0.908677475850022	-6.04916452628869	0	Exon
ENSG00000093144.18	e410985	ECHDC1	0.00512125637122834	3.4340829293286497	0.325760565025825	0.744786185618021	0.908684415976775	-6.61489346307986	0	Exon
ENSG00000243319.7	e762983	FGF14-IT1	0.0148307050189816	-1.74919298588153	0.325750615733076	0.7447937077956029	0.908690465974381	-5.782331695585901	0	Exon
ENSG00000171914.15	e830820	TLN2	0.00819517629229331	0.9102447242342859	0.32574543081997304	0.7447976278665541	0.90869212117156	-6.38305634505492	0	Exon
ENSG00000122257.18	e875721	RBBP6	-0.0105491937984109	-0.560683956310403	-0.325731276620592	0.744808329230278	0.9086977354007221	-6.078160714143981	0	Exon
ENSG00000173933.19	e647202	RBM4	-0.007058711364218271	1.04972385529615	-0.325731121182363	0.7448084467505189	0.9086977354007221	-6.4040264529631505	0	Exon
ENSG00000186399.10	e811597	GOLGA8R	0.0223421298808617	-2.0819672564618	0.325729172868586	0.7448099197882859	0.9086977354007221	-5.65159503602597	0	Exon
ENSG00000114098.17	e251837	ARMC8	0.0117470002806897	-1.00749586876353	0.325724827265543	0.744813205318601	0.908698616387937	-5.96373527392005	0	Exon
ENSG00000163104.17	e299361	SMARCAD1	0.007728419155040841	0.202498263046594	0.325720592981672	0.7448164066895891	0.908699394692068	-6.253492355911731	0	Exon
ENSG00000111641.11	e683213	NOP2	-0.013449911356258	-1.4174724717514098	-0.32571070995423806	0.7448238788646221	0.908704201432347	-5.84530801866712	0	Exon
ENSG00000130254.11	e1014141	SAFB2	-0.0102577311020648	0.0498414565318801	-0.32570741555364097	0.7448263696389309	0.908704201432347	-6.22085294905574	0	Exon
ENSG00000198556.13	e455862	ZNF789	-0.0189958421242036	-2.38962319921352	-0.32570521038587397	0.744828036886126	0.908704201432347	-5.56272111031026	0	Exon
ENSG00000163625.15	e297123	WDFY3	-0.00576332170441141	1.84771192321347	-0.32569878808736796	0.7448328925594259	0.90870491073339	-6.497623608863321	0	Exon
ENSG00000185624.14	e982323	P4HB	-0.00650675338785381	1.6127033551146102	-0.325690018879939	0.744839522664198	0.90870491073339	-6.473783962142	0	Exon
ENSG00000135365.15	e628858	PHF21A	0.00813102860393744	0.5771468928973039	0.32567823998984	0.7448484283193579	0.90870491073339	-6.32892241403838	0	Exon
ENSG00000173706.12	e245313	HEG1	0.0132590251957455	-1.11142676289273	0.325677258207525	0.7448491706162029	0.90870491073339	-5.93074633835592	0	Exon
ENSG00000204396.10	e383359	VWA7	-0.0200201476499422	-2.36894187244975	-0.325677188362365	0.74484922342409	0.90870491073339	-5.61047219036767	0	Exon
ENSG00000243716.10	e874956	NPIPB5	-0.0131470311291485	-0.364879109801839	-0.32567327399557	0.744852182964575	0.90870491073339	-6.12905587319106	0	Exon
ENSG00000260213.5	e904541		-0.0296073222776895	-3.4298027820859702	-0.325671624907865	0.744853429793631	0.90870491073339	-5.3015481443136	0	Exon
ENSG00000171720.9	e356289	HDAC3	0.007745018504683291	0.649031270508634	0.325669886595015	0.7448547440840491	0.90870491073339	-6.34221054057548	0	Exon
ENSG00000135723.13	e895104	FHOD1	0.015636939880472	-1.2273609400644299	0.32566974249543107	0.744854853033805	0.90870491073339	-5.89430844862739	0	Exon
ENSG00000138735.15	e306160	PDE5A	-0.0235838351547696	-2.7835198012319498	-0.32566764133520304	0.7448564416641921	0.90870491073339	-5.46897877139588	0	Exon
ENSG00000180182.10	e1149968	MED14	0.0136327455430557	-1.5700250978938002	0.32566645240148606	0.744857340585282	0.90870491073339	-5.80388745427892	0	Exon
ENSG00000060718.19	e52364	COL11A1	0.0174701059853318	-1.9816888413809601	0.325663714049123	0.7448594109818371	0.90870491073339	-5.68243280888309	0	Exon
ENSG00000129071.9	e247698	MBD4	-0.007955192078366041	0.34907168831136504	-0.325660364972091	0.7448619431338459	0.90870491073339	-6.2828523998169805	0	Exon
ENSG00000137491.14	e655615	SLCO2B1	-0.0110988277285206	3.1987530097699906	-0.32564523584384303	0.744873381917624	0.908714294485598	-6.603102157021519	0	Exon
ENSG00000115183.13	e161243	TANC1	0.0129646494498656	-1.24195223793056	0.325639043400505	0.7448780638970309	0.908714294485598	-5.897776462134909	0	Exon
ENSG00000245146.6	e354510	LINC01024	-0.0221808132351913	-2.8623244373375805	-0.32563385148699797	0.744881989403646	0.908714294485598	-5.4348615703569605	0	Exon
ENSG00000205758.11	e1107766	CRYZL1	0.0147967192355392	-1.3530829312849502	0.32562838634481395	0.7448861215004301	0.908714294485598	-5.880818176683401	0	Exon
ENSG00000018280.16	e185561	SLC11A1	0.0389043499651458	-3.6801378961031004	0.325627061580661	0.74488712313215	0.908714294485598	-5.332765304363731	0	Exon
ENSG00000115464.14	e128636	USP34	-0.00696610964225598	0.950640707964696	-0.32562589538201897	0.744888004875533	0.908714294485598	-6.387254491885611	0	Exon
ENSG00000172493.20	e297842	AFF1	0.0143694342281675	-1.71171477297451	0.325624648416967	0.744888947685425	0.908714294485598	-5.7602677344397595	0	Exon
ENSG00000114388.12	e224714	NPRL2	-0.0118318262624592	-1.47975295602885	-0.325623067780908	0.744890142779063	0.908714294485598	-5.829409274543459	0	Exon
ENSG00000204580.12	e381048	DDR1	-0.0128102430850846	-0.0435911968125445	-0.325616890729075	0.7448948131550509	0.908715295742639	-6.2041150871591695	0	Exon
ENSG00000100461.17	e770149	RBM23	-0.00738197505878735	0.957214992856108	-0.325615201326292	0.7448960904887258	0.908715295742639	-6.38966977594144	0	Exon
ENSG00000102144.13	e1161195	PGK1	0.00672707903341172	3.2550490522709103	0.32560384472056103	0.744904677076817	0.908718643715762	-6.60466288730536	0	Exon
ENSG00000026297.15	e422934	RNASET2	0.0118656104120352	-0.475486616296451	0.32560153386161306	0.744906424292372	0.908718643715762	-6.1096871419531	0	Exon
ENSG00000049618.22	e420329	ARID1B	0.00696670115831456	0.7636504645728179	0.325601400172875	0.744906525373027	0.908718643715762	-6.35959067069383	0	Exon
ENSG00000142046.14	e1052414	TMEM91	-0.00877856624183758	1.0165573888624	-0.325596413008848	0.7449102961186741	0.9087201164538591	-6.395678493729019	0	Exon
ENSG00000112787.12	e746677	FBRSL1	-0.0118713750541027	-0.921312488273997	-0.325589774744065	0.744915315254878	0.908723112094999	-5.97649037517313	0	Exon
ENSG00000162595.5	e43819	DIRAS3	-0.0227305563174783	-2.45014776439527	-0.32556363330937	0.744935080679638	0.908741872792045	-5.596541018069679	0	Exon
ENSG00000144381.16	e176674	HSPD1	0.00956809135270947	3.5396670465068705	0.3255626538725	0.744935821230861	0.908741872792045	-6.6205518473291205	0	Exon
ENSG00000111642.14	e683423	CHD4	0.00585584009048579	1.66516719599769	0.32555491821342497	0.7449416701631499	0.9087458805862059	-6.48010764856138	0	Exon
ENSG00000165699.13	e559791	TSC1	0.0119325829406182	-1.10410164626683	0.32554647601799996	0.744948053324465	0.9087495158961579	-5.94292612247446	0	Exon
ENSG00000169062.14	e766013	UPF3A	-0.00984204098708857	0.5964056207625861	-0.32554419587143396	0.744949777350987	0.9087495158961579	-6.33322233572495	0	Exon
ENSG00000198369.9	e130239	SPRED2	0.0140331764532209	-1.1340190409298	0.325537135402775	0.7449551158033291	0.908749892493207	-5.914193499145969	0	Exon
ENSG00000101639.18	e990344	CEP192	0.0123019810010651	-0.806469771956124	0.32553295185103903	0.7449582790115541	0.908749892493207	-6.01113850861259	0	Exon
ENSG00000148308.17	e559918	GTF3C5	0.0114803282592822	-0.9316902210717378	0.325532472964027	0.744958641101134	0.908749892493207	-5.9797676958586505	0	Exon
ENSG00000198824.5	e766046	CHAMP1	-0.0074868069086301905	2.36398532828594	-0.325527153346549	0.7449626633022541	0.908749892493207	-6.5440173842690195	0	Exon
ENSG00000112293.14	e376789	GPLD1	0.0135817351064506	-1.51012905104856	0.325526835066092	0.7449629039566229	0.908749892493207	-5.820906412153441	0	Exon
ENSG00000111679.16	e684798	PTPN6	0.0287380475461518	-3.34955257487622	0.32550855130236794	0.74497672849684	0.90875861526633	-5.37303187572241	0	Exon
ENSG00000105607.12	e1026271	GCDH	0.0154793071650917	-1.4109143645478501	0.32550614154527197	0.744978550544907	0.90875861526633	-5.84537878360785	0	Exon
ENSG00000267120.3	e1043192		-0.0118850776887864	-1.09632743905423	-0.325504860397806	0.7449795192374259	0.90875861526633	-5.939921145080611	0	Exon
ENSG00000100503.23	e780997	NIN	0.00716707352069135	1.05840324924402	0.325503815887975	0.7449803090054029	0.90875861526633	-6.4060010140739205	0	Exon
ENSG00000104863.11	e1062826	LIN7B	-0.0132509191626699	-1.49814854370691	-0.325489635768214	0.744991030811918	0.908768566955825	-5.8469794319008805	0	Exon
ENSG00000103196.11	e906416	CRISPLD2	-0.0267748362281575	-2.78883211923055	-0.325473207771096	0.7450034523350779	0.9087758459271291	-5.48160635286542	0	Exon
ENSG00000173581.7	e1074386	CCDC106	0.0237271719348999	-3.36712894466898	0.32546301941401	0.74501115598039	0.9087758459271291	-5.34583889383048	0	Exon
ENSG00000149591.16	e668657	TAGLN	0.0159806893506457	0.128561932974876	0.325459983391511	0.7450134515900501	0.9087758459271291	-6.247975870459321	0	Exon
ENSG00000146701.11	e447953	MDH2	-0.0066902937188411	1.99539686097152	-0.325458072895746	0.7450148961630308	0.9087758459271291	-6.50826591302265	0	Exon
ENSG00000151500.14	e677783	THYN1	0.00511866743542466	1.85736342055513	0.32545690429284996	0.7450157797729542	0.9087758459271291	-6.49363269247056	0	Exon
ENSG00000133030.19	e927526	MPRIP	0.00608978994561649	2.7331255025589	0.325456357982157	0.74501619285227	0.9087758459271291	-6.57121147464954	0	Exon
ENSG00000124214.19	e1096031	STAU1	0.00501239646000778	1.9199185171680302	0.325453466040848	0.7450183795233759	0.9087758459271291	-6.50511365547029	0	Exon
ENSG00000170260.8	e476671	ZNF212	-0.0174462344908769	-2.4250473686567204	-0.325452300966115	0.74501926046689	0.9087758459271291	-5.553257864288599	0	Exon
ENSG00000101017.13	e1094645	CD40	0.0265819309281597	-3.0384203372155802	0.325451229233291	0.745020070832438	0.9087758459271291	-5.40739902327333	0	Exon
ENSG00000072657.8	e721578	TRHDE	0.0197366482120075	-2.2947267065228196	0.32543943684084603	0.745028987391127	0.908778713232815	-5.63300763840045	0	Exon
ENSG00000197429.10	e34322	IPP	0.009485638452665791	-0.609251056792365	0.32543811669918893	0.745029985589398	0.908778713232815	-6.06993830303518	0	Exon
ENSG00000197857.13	e1024952	ZNF44	0.0278148122594879	-3.19653544184115	0.32543472362410303	0.7450325511961	0.908778713232815	-5.34702731961259	0	Exon
ENSG00000184313.19	e39281	MROH7	-0.0210901406745575	-2.33304790013944	-0.325433173432356	0.745033723343914	0.908778713232815	-5.586533953394929	0	Exon
ENSG00000105397.13	e1021396	TYK2	-0.00676182152223977	0.8175129964147191	-0.325431167935099	0.7450352397631529	0.908778713232815	-6.37079187375095	0	Exon
ENSG00000144619.14	e199955	CNTN4	0.0135429390750207	-1.00448837069471	0.325424796745933	0.745040057225251	0.908781462365993	-5.97371380955186	0	Exon
ENSG00000181192.11	e569446	DHTKD1	-0.00912246892797948	0.0476955327542859	-0.325388482428107	0.7450675158460981	0.9088118285115209	-6.2208522068055405	0	Exon
ENSG00000088205.12	e150142	DDX18	-0.00577726948418295	2.53901904074058	-0.325382053194709	0.745072377265049	0.9088146311289459	-6.5550198674236	0	Exon
ENSG00000205581.10	e1110610	HMGN1	0.007684516066372409	2.72886152161478	0.325377424608175	0.745075877144034	0.9088157729714019	-6.57013677111187	0	Exon
ENSG00000205213.13	e624407	LGR4	-0.0100189501975901	0.412125318956831	-0.325373515146555	0.745078833264984	0.9088162515525059	-6.29716048030726	0	Exon
ENSG00000126858.16	e937916	RHOT1	0.00800545113370307	0.873880394841048	0.325363266931182	0.745086582422553	0.908819222642948	-6.37204059941379	0	Exon
ENSG00000259972.2	e902506		-0.0206252726435392	-2.03800117506296	-0.32536089735987	0.7450883741705381	0.908819222642948	-5.68915218725631	0	Exon
ENSG00000010165.19	e82755	METTL13	0.009944927086180921	-0.7837408178556869	0.32535823590366103	0.7450903866285259	0.908819222642948	-6.03460651979172	0	Exon
ENSG00000139625.12	e708374	MAP3K12	0.00703941128531285	1.2415309199452	0.3253547175860039	0.7450930470042929	0.908819222642948	-6.43122846199075	0	Exon
ENSG00000112306.7	e413127	RPS12	-0.0065675031440520296	4.97312775215987	-0.325352603101662	0.7450946458730191	0.908819222642948	-6.70138858059302	0	Exon
ENSG00000187446.11	e817383	CHP1	-0.0067570778942721895	0.958495456521813	-0.32534577552822896	0.7450998085546909	0.908819222642948	-6.3881987866708	0	Exon
ENSG00000087299.11	e780632	L2HGDH	-0.0171741313070274	-1.9282970039773	-0.32534218395779496	0.745102524331611	0.908819222642948	-5.69659511848253	0	Exon
ENSG00000215788.9	e6567	TNFRSF25	0.0238239758838068	-3.0122039186819305	0.3253363162586189	0.745106961217055	0.908819222642948	-5.41710100419961	0	Exon
ENSG00000155592.15	e876375	ZKSCAN2	-0.0134333917606091	-1.5825182547603702	-0.325336223057956	0.745107031691197	0.908819222642948	-5.795460773221031	0	Exon
ENSG00000141279.15	e954280	NPEPPS	-0.00617270502885699	1.89816026138744	-0.325332171147286	0.745110095565563	0.908819222642948	-6.49889543489185	0	Exon
ENSG00000198836.8	e270287	OPA1	0.00550515363910268	4.81596139473191	0.325328091253728	0.7451131806034341	0.908819222642948	-6.6949001751554205	0	Exon
ENSG00000151914.19	e397325	DST	0.0078756909874498	1.91071939205867	0.325322131562826	0.745117687069585	0.908819222642948	-6.503452842347679	0	Exon
ENSG00000164941.13	e507946	INTS8	0.00908606185207197	-0.0218386063182971	0.32532135049022304	0.745118277684296	0.908819222642948	-6.20866618016352	0	Exon
ENSG00000157353.16	e900189	FUK	0.0152103161628596	-1.66745279114942	0.32531983543834303	0.745119423304126	0.908819222642948	-5.76896085245217	0	Exon
ENSG00000196961.12	e1064983	AP2A1	0.0074211534327315205	1.26136585700855	0.325319435569546	0.7451197256685351	0.908819222642948	-6.434890922477599	0	Exon
ENSG00000153113.23	e341767	CAST	0.00857532449557308	0.6902424934142901	0.325315420842044	0.745122761443246	0.9088197983388409	-6.34658401324957	0	Exon
ENSG00000173821.19	e980230	RNF213	0.0114376206571386	-0.484605749899389	0.325306690364775	0.745129363091097	0.908824723280487	-6.0991290338560304	0	Exon
ENSG00000084693.15	e116357	AGBL5	-0.0169420914272736	-2.4209398460496203	-0.325303272248583	0.7451319477429341	0.9088247487266031	-5.563679480847981	0	Exon
ENSG00000178921.13	e922812	PFAS	-0.0150596262843216	-1.86324888440297	-0.32529812004730396	0.7451358436506079	0.90882637348346	-5.72284733584847	0	Exon
ENSG00000254590.1	e672464		0.0252845846666059	-2.9149376028404	0.32527383071893	0.745154210447617	0.9088456480049939	-5.4679427458486	0	Exon
ENSG00000179152.19	e215726	TCAIM	0.00780448328794945	0.49578352131665604	0.32526019278882695	0.7451645230688109	0.908855098954196	-6.310302008505861	0	Exon
ENSG00000267575.6	e1038941		0.0216399203501683	-3.0587830355882994	0.325252953801498	0.7451699970071329	0.908855766495751	-5.40807041694381	0	Exon
ENSG00000143379.12	e65763	SETDB1	-0.00874908422708277	-0.496079871556005	-0.3252526878212	0.745170198134923	0.908855766495751	-6.09431208971137	0	Exon
ENSG00000273297.1	e471257		0.020135022250956	-2.6591013019519196	0.32524855694086796	0.7451733218077521	0.9088564492556881	-5.5345776042370405	0	Exon
ENSG00000087495.16	e1099366	PHACTR3	-0.0188624801148603	-2.52987059392593	-0.32524288038450605	0.745177614290658	0.908858557554341	-5.5522022603889	0	Exon
ENSG00000157870.14	e4521	FAM213B	0.009180406303349209	0.35489835485169297	0.325228325826197	0.745188620153155	0.908868212056103	-6.28831660150382	0	Exon
ENSG00000093144.18	e410991	ECHDC1	0.00511289694364857	3.4339340269722003	0.325225157931142	0.7451910156582171	0.908868212056103	-6.61505624769687	0	Exon
ENSG00000049541.10	e446190	RFC2	0.00963352254029707	-0.716246243300458	0.325217980578955	0.745196443051545	0.908868212056103	-6.04472739859344	0	Exon
ENSG00000123131.12	e1147477	PRDX4	0.00953620625083715	0.24231473539228196	0.325213397152777	0.7451999089681809	0.908868212056103	-6.2610668553009905	0	Exon
ENSG00000204120.14	e192964	GIGYF2	-0.0197827036195071	-2.75126829121912	-0.32520971504685203	0.745202693324005	0.908868212056103	-5.46079773499629	0	Exon
ENSG00000143933.16	e125017	CALM2	0.00557868992586108	6.93878046047305	0.325208706886586	0.745203455680958	0.908868212056103	-6.80413497233448	0	Exon
ENSG00000007541.16	e854676	PIGQ	-0.0186557803475695	-1.92469168802813	-0.32520549067450705	0.745205887738055	0.908868212056103	-5.71225375470858	0	Exon
ENSG00000178233.17	e394688	TMEM151B	0.0095300310761606	3.08758132970925	0.3252052875248	0.745206041357266	0.908868212056103	-6.593741624545371	0	Exon
ENSG00000143947.12	e127015	RPS27A	0.00501345382846599	5.33932136841541	0.32519708716744	0.7452122423711459	0.908872234822894	-6.72127421178686	0	Exon
ENSG00000115568.15	e186143	ZNF142	0.00655894924487023	0.740555563587415	0.325181749648472	0.745223840467265	0.908872234822894	-6.35918069493404	0	Exon
ENSG00000082213.17	e324116	C5orf22	0.0102896202767886	-0.686444454462968	0.325173801091971	0.7452298511181641	0.908872234822894	-6.06912135581458	0	Exon
ENSG00000082213.17	e324125	C5orf22	0.0102896202767886	-0.686444454462968	0.325173801091971	0.7452298511181641	0.908872234822894	-6.06912135581458	0	Exon
ENSG00000082213.17	e324134	C5orf22	0.0102896202767886	-0.686444454462968	0.325173801091971	0.7452298511181641	0.908872234822894	-6.06912135581458	0	Exon
ENSG00000082213.17	e324141	C5orf22	0.0102896202767886	-0.686444454462968	0.325173801091971	0.7452298511181641	0.908872234822894	-6.06912135581458	0	Exon
ENSG00000082213.17	e324151	C5orf22	0.0102896202767886	-0.686444454462968	0.325173801091971	0.7452298511181641	0.908872234822894	-6.06912135581458	0	Exon
ENSG00000082213.17	e324155	C5orf22	0.0102896202767886	-0.686444454462968	0.325173801091971	0.7452298511181641	0.908872234822894	-6.06912135581458	0	Exon
ENSG00000206737.1	e60481	RNVU1-18	-0.0410975525677099	-2.1066956074146597	-0.325167183289235	0.7452348554729019	0.908872504406652	-5.7456867885973395	0	Exon
ENSG00000038427.15	e339335	VCAN	-0.0160888391432745	0.790498326020274	-0.325166727669746	0.745235200010851	0.908872504406652	-6.3624527079295	0	Exon
ENSG00000164758.7	e513194	MED30	-0.0108003223873918	-0.54207669590402	-0.32516302042487605	0.745238003419043	0.908872796475641	-6.08190972290817	0	Exon
ENSG00000139613.11	e712085	SMARCC2	-0.006007399516214771	1.8490859300060098	-0.325156435903871	0.745242982623744	0.908874491602076	-6.49702736102936	0	Exon
ENSG00000183943.5	e1143710	PRKX	0.0259956851908186	-2.79930234375126	0.32515029189295896	0.7452476287250259	0.908874491602076	-5.4779939884076905	0	Exon
ENSG00000088038.17	e1071019	CNOT3	0.0153201619367063	-2.00814567889991	0.32514627461711404	0.7452506665942	0.908874491602076	-5.677007113513841	0	Exon
ENSG00000237491.8	e287		0.0249814498955021	-3.32664268187728	0.325146030271651	0.745250851368683	0.908874491602076	-5.3329659666641	0	Exon
ENSG00000120896.13	e488695	SORBS3	0.01330077764825	-0.519779832284705	0.325144229654468	0.7452522129991179	0.908874491602076	-6.09600553626228	0	Exon
ENSG00000114554.11	e246390	PLXNA1	-0.0167561811430867	-1.90637976643618	-0.32514027856334804	0.745255200825189	0.9088750085647841	-5.699553004060039	0	Exon
ENSG00000100325.14	e1127620	ASCC2	-0.0145818554302696	-2.12754751152633	-0.325130767088055	0.7452623934449839	0.9088766096843921	-5.63429210434587	0	Exon
ENSG00000155755.18	e179041	TMEM237	0.0121277858737994	-1.15070865558931	0.325126961883411	0.7452652709638541	0.9088766096843921	-5.92961983578478	0	Exon
ENSG00000151276.23	e233323	MAGI1	-0.0184421915908123	-2.07227831621033	-0.325126128098464	0.7452659014775731	0.9088766096843921	-5.6448253699144395	0	Exon
ENSG00000008869.11	e120906	HEATR5B	-0.00696958053372556	0.575071180905755	-0.32512498030721304	0.7452667694452271	0.9088766096843921	-6.32922297251957	0	Exon
ENSG00000116874.11	e59632	WARS2	-0.0122927088960616	-1.32135683990751	-0.325115207734227	0.745274159545413	0.908882495326228	-5.87835768854216	0	Exon
ENSG00000100413.16	e1136774	POLR3H	-0.00621972093805001	2.52019620303138	-0.325110973337855	0.7452773616381371	0.9088832735539509	-6.55480891055879	0	Exon
ENSG00000166689.15	e621091	PLEKHA7	0.0141644692286613	-1.6144572282725098	0.325102732329745	0.74528359358324	0.9088861467230609	-5.783979383250519	0	Exon
ENSG00000119125.16	e538020	GDA	-0.0331468577009038	-2.5771362527763197	-0.325101076768967	0.7452848455393579	0.9088861467230609	-5.54108666039962	0	Exon
ENSG00000184719.11	e591341	RNLS	0.0158923283687786	-1.9898093783466297	0.325093647050615	0.7452904639951942	0.9088898717114341	-5.684264393808099	0	Exon
ENSG00000177951.17	e608237	BET1L	0.0253150709715623	-3.38281316982386	0.325083932974302	0.7452978099346529	0.908895703352101	-5.31354974183515	0	Exon
ENSG00000213024.11	e1065906	NUP62	0.0203618555660219	-2.8953352443614797	0.325074260163524	0.7453051246915591	0.908900720478291	-5.4332964645169195	0	Exon
ENSG00000249141.1	e422840		0.0113540691482274	0.444876218929625	0.325071705293699	0.7453070567348249	0.908900720478291	-6.3046985134321	0	Exon
ENSG00000148408.12	e565916	CACNA1B	0.0101953097510717	0.171186872193325	0.32506205910342895	0.745314351389848	0.908900720478291	-6.2557927527361	0	Exon
ENSG00000135372.8	e626315	NAT10	0.0100174345051201	-0.35923163536059105	0.325059702031279	0.745316133861617	0.908900720478291	-6.132812553499741	0	Exon
ENSG00000186625.13	e417780	KATNA1	-0.0117588703109255	-1.3360654286928602	-0.32505807646073603	0.7453173631559681	0.908900720478291	-5.8698875831007395	0	Exon
ENSG00000189350.12	e118859	FAM179A	-0.0358483646426941	-3.26197953656327	-0.325055711635831	0.7453191514928679	0.908900720478291	-5.3553680585651104	0	Exon
ENSG00000006744.18	e925460	ELAC2	0.0073569984036808	0.8340948397668492	0.325054758840414	0.7453198720198392	0.908900720478291	-6.372272042340269	0	Exon
ENSG00000099994.10	e1123750	SUSD2	0.0300153382416291	-3.55729944752742	0.32503576383094895	0.745334236552722	0.908915110907579	-5.29001380793171	0	Exon
ENSG00000148908.14	e603311	RGS10	-0.0168223172579127	-0.9809526685559659	-0.325020611751479	0.7453456950231659	0.9089259573848492	-6.0129059667846905	0	Exon
ENSG00000058673.15	e92261	ZC3H11A	-0.00688050260746421	0.9975522669013779	-0.32501669875773603	0.7453486541590708	0.908926439148293	-6.39445176639431	0	Exon
ENSG00000136169.16	e756245	SETDB2	0.00988036179229088	-0.29859233469353197	0.32500756840187606	0.7453555588522629	0.908931732360055	-6.141226017082701	0	Exon
ENSG00000157423.17	e900951	HYDIN	0.0299391832056968	-2.5418196554297	0.32500241233077803	0.745359458061932	0.9089333604792859	-5.53064405356553	0	Exon
ENSG00000182934.11	e675701	SRPRA	-0.0080106096711649	0.277092057070726	-0.32499900438480894	0.745362035278995	0.9089333764805171	-6.274099342543139	0	Exon
ENSG00000118200.14	e89606	CAMSAP2	0.00652110546165547	1.5012927167251	0.324991229727479	0.745367914778321	0.9089359664895791	-6.457262944651849	0	Exon
ENSG00000150627.15	e316596	WDR17	0.00879094776912143	0.88102901968978	0.324989414671784	0.745369287396425	0.9089359664895791	-6.3773340959425795	0	Exon
ENSG00000101019.21	e1088193	UQCC1	-0.00666390436074413	1.1071547570171598	-0.324978624531742	0.7453774473509741	0.9089376460522869	-6.40895795775492	0	Exon
ENSG00000173653.7	e647568	RCE1	-0.0143528720674372	-1.81827442479606	-0.32497662173437397	0.745378961953146	0.9089376460522869	-5.72047534745463	0	Exon
ENSG00000126709.14	e20126	IFI6	-0.0194288834935237	2.39777313914077	-0.32496901655408195	0.7453847133290971	0.9089376460522869	-6.547527544684111	0	Exon
ENSG00000101966.12	e1168290	XIAP	0.00738055227324477	0.685991114127651	0.324962567309202	0.745389590546386	0.9089376460522869	-6.3464302431969	0	Exon
ENSG00000005810.17	e759778	MYCBP2	0.007343400277466409	0.8726351556789631	0.324956116879461	0.7453944686699709	0.9089376460522869	-6.3737013288984095	0	Exon
ENSG00000070018.8	e688831	LRP6	-0.00821992389158076	0.7669622700226658	-0.32495453517911105	0.745395664829015	0.9089376460522869	-6.360073709160451	0	Exon
ENSG00000092929.11	e974855	UNC13D	0.0265287742901877	-3.6000175474360496	0.32495129965087105	0.7453981116953909	0.9089376460522869	-5.27736692167724	0	Exon
ENSG00000166199.12	e627831	ALKBH3	0.0110057433213267	-0.553271405061044	0.324947892928461	0.745400688030047	0.9089376460522869	-6.080320514493389	0	Exon
ENSG00000178149.16	e220593	DALRD3	-0.0160113675123131	-1.74245249134986	-0.324947317442339	0.74540112324185	0.9089376460522869	-5.7568716788703505	0	Exon
ENSG00000131459.12	e371452	GFPT2	0.0154485596630843	-1.2859430758483898	0.324936024863227	0.745409663279611	0.9089376460522869	-5.876082853308799	0	Exon
ENSG00000197180.2	e1176695		-0.0109927018014044	-0.819396560159837	-0.324932682856329	0.745412190685693	0.9089376460522869	-6.0161412132041105	0	Exon
ENSG00000129946.10	e1006132	SHC2	-0.0187230933685083	-1.6594501394725099	-0.324932589902177	0.7454122609826809	0.9089376460522869	-5.7777634171662	0	Exon
ENSG00000104881.15	e1057248	PPP1R13L	-0.0243212747167011	-2.7669117632301004	-0.324929465556876	0.74541462378387	0.9089376460522869	-5.464324789048019	0	Exon
ENSG00000157881.13	e4348	PANK4	0.0105232586320852	-0.5160685747320679	0.324927670811931	0.7454159810694699	0.9089376460522869	-6.092515023648209	0	Exon
ENSG00000197386.10	e277855	HTT	-0.00903524356185486	-0.258579995834459	-0.324922468140235	0.745419915622644	0.9089376460522869	-6.16150295204095	0	Exon
ENSG00000213862.4	e823821		-0.018625991308578997	-1.47424299320339	-0.324921404374638	0.7454207201028851	0.9089376460522869	-5.837596054311611	0	Exon
ENSG00000250075.5	e290908		-0.019187917472983998	-2.37286020889043	-0.324920503474002	0.7454214014155669	0.9089376460522869	-5.59265398751272	0	Exon
ENSG00000073331.17	e304366	ALPK1	0.0132519893619311	-0.942157201462465	0.32491603026280397	0.7454247843171491	0.9089376460522869	-5.981779095775661	0	Exon
ENSG00000115525.16	e138774	ST3GAL5	-0.0154114283049567	-2.09359584438173	-0.32491588380253805	0.7454248950789749	0.9089376460522869	-5.662967472920611	0	Exon
ENSG00000055163.19	e362414	CYFIP2	-0.007052120798064709	3.18673423214122	-0.324914204810568	0.745426164831352	0.9089376460522869	-6.60034232896824	0	Exon
ENSG00000166233.13	e837685	ARIH1	-0.0076108566030579795	0.409304632046402	-0.324910376080303	0.745429060344734	0.9089376460522869	-6.30021094208845	0	Exon
ENSG00000133433.10	e1123460	GSTT2B	0.047092610806817	-1.5017532537231397	0.324908432462549	0.7454305302253771	0.9089376460522869	-5.832859248327759	0	Exon
ENSG00000149262.16	e657455	INTS4	0.011321625056929	-0.9848703134453609	0.324907006697765	0.7454316084750501	0.9089376460522869	-5.9694127113518	0	Exon
ENSG00000174442.11	e834172	ZWILCH	0.0156898503200284	-1.8278672323108602	0.324906220170252	0.7454322032950021	0.9089376460522869	-5.758696985141669	0	Exon
ENSG00000114841.17	e226886	DNAH1	0.0163884202058119	-2.22887720924135	0.32489762342104	0.745438704689646	0.9089424469398589	-5.6112171675739	0	Exon
ENSG00000168453.14	e487917	HR	-0.0244588995494979	-2.8550827262153704	-0.324893925032586	0.7454415016458471	0.9089427308438641	-5.46377208055975	0	Exon
ENSG00000179818.13	e131477	PCBP1-AS1	-0.0150807683139931	-1.70070307197422	-0.324883373770895	0.7454494811984742	0.9089493340441209	-5.75798260014279	0	Exon
ENSG00000197182.13	e1139709	MIRLET7BHG	0.0140081090874375	-1.26074411965169	0.32487189524298804	0.74545816204146	0.9089550126397941	-5.889342339060089	0	Exon
ENSG00000174353.17	e444323	STAG3L3	-0.027302786386747997	-2.90606947827446	-0.324867669728085	0.7454613576712049	0.9089550126397941	-5.41666217999051	0	Exon
ENSG00000139436.20	e734012	GIT2	0.0104740569797073	-0.7233866320943159	0.32486704410693606	0.745461830810024	0.9089550126397941	-6.03759355296652	0	Exon
ENSG00000077684.15	e308002	JADE1	-0.0136825950267435	-1.59037440096322	-0.324860094684726	0.745467086459516	0.9089582944143141	-5.797460594778401	0	Exon
ENSG00000107175.11	e533114	CREB3	0.0067239184147134794	0.73417560058267	0.324853216153703	0.74547228850774	0.9089615108097181	-6.3511525402887	0	Exon
ENSG00000259429.5	e845214	UBE2Q2P2	-0.0185654913520409	-2.19486519508315	-0.32484145874233694	0.7454811803490781	0.9089685976494771	-5.63007277124359	0	Exon
ENSG00000105355.8	e1013618	PLIN3	0.0147002711292506	0.7290650196181909	0.324838749785269	0.7454832290715749	0.9089685976494771	-6.35239666690893	0	Exon
ENSG00000167371.17	e879934	PRRT2	0.0110851501208248	0.0672369795230742	0.32482513787194894	0.7454935234787751	0.9089780230743191	-6.231494716943259	0	Exon
ENSG00000172869.14	e345914	DMXL1	0.00762262981248531	0.246098463036433	0.324817695385925	0.745499152095598	0.9089811583856909	-6.26637440243229	0	Exon
ENSG00000283426.1	e271602		-0.0249890785158996	-0.8556736874442691	-0.324814956659096	0.7455012233483229	0.9089811583856909	-5.99444475417323	0	Exon
ENSG00000165113.12	e540048	GKAP1	-0.0113432617984695	-0.7052398037198829	-0.32478948894966997	0.7455204842341461	0.908997080145479	-6.032666053171151	0	Exon
ENSG00000240375.1	e241281	VPS26AP1	-0.0188425793108701	-2.6180955099959102	-0.324788571083275	0.7455211784071271	0.908997080145479	-5.494756017080129	0	Exon
ENSG00000135926.13	e185370	TMBIM1	-0.013567781670039001	0.9812137817190669	-0.324787518572135	0.7455219744108091	0.908997080145479	-6.39339981201126	0	Exon
ENSG00000112851.14	e332645	ERBIN	-0.00800160142104467	2.034852793707	-0.32478313611652004	0.7455252888212299	0.908997994764283	-6.51328181576607	0	Exon
ENSG00000116922.14	e26743	C1orf109	-0.0111081454160125	-0.6255106339956911	-0.32477509556029605	0.745531369831415	0.9090022826023929	-6.06943029730171	0	Exon
ENSG00000121542.11	e244204	SEC22A	-0.0107894495172632	-0.8995789239719671	-0.32476126988007503	0.7455418261231379	0.909011905031903	-5.9894665974747	0	Exon
ENSG00000132549.18	e509241	VPS13B	-0.0080101583357499	-0.0812243264289159	-0.32475069481304397	0.74554982402438	0.909016057863397	-6.19365591062001	0	Exon
ENSG00000144285.16	e164227	SCN1A	0.0161198985978126	-1.7061579431258798	0.324742355601808	0.745556130971942	0.909016057863397	-5.8228774358628295	0	Exon
ENSG00000074621.13	e833443	SLC24A1	0.0261595499666218	-3.4958462732439703	0.32473721422037605	0.745560019408548	0.909016057863397	-5.291965185841	0	Exon
ENSG00000173436.13	e13822	MINOS1	-0.00994593706894713	1.14814356428713	-0.324736270063354	0.7455607334770159	0.909016057863397	-6.41042546480163	0	Exon
ENSG00000143614.9	e68800	GATAD2B	-0.0250442808436424	-3.66191805852205	-0.324735954441404	0.7455609721827849	0.909016057863397	-5.27162786484737	0	Exon
ENSG00000055609.17	e479591	KMT2C	-0.0158860079766005	-1.92001191551604	-0.324730746136205	0.745564911242215	0.909016057863397	-5.7115791146792105	0	Exon
ENSG00000100884.9	e772292	CPNE6	-0.0129331328323897	-0.929315400007091	-0.32472841949577	0.7455666708906681	0.909016057863397	-6.0039545896726105	0	Exon
ENSG00000175550.7	e645611	DRAP1	-0.00905943327670944	0.23761291456258	-0.324725961645541	0.745568529775115	0.909016057863397	-6.26326925317829	0	Exon
ENSG00000176390.11	e936675	CRLF3	-0.00980432499609102	-0.564543922362511	-0.32472432927118394	0.7455697643488441	0.909016057863397	-6.0720266775641205	0	Exon
ENSG00000132600.16	e898058	PRMT7	0.0110835285333676	1.25847510226104	0.324722860186003	0.7455708754266309	0.909016057863397	-6.42976272596044	0	Exon
ENSG00000186260.16	e868320	MKL2	0.0241602836256318	-3.47728050803743	0.324711037491111	0.745579817019842	0.9090210144917379	-5.3088264869185	0	Exon
ENSG00000162601.9	e40296	MYSM1	-0.0148511449637134	-1.4414039667153702	-0.32470958261692495	0.7455809173545269	0.9090210144917379	-5.8399294629134	0	Exon
ENSG00000067596.10	e949641	DHX8	-0.00742834330908372	0.352925118662199	-0.32470731303801803	0.745582633858902	0.9090210144917379	-6.28798555954316	0	Exon
ENSG00000126709.14	e20131	IFI6	-0.019413537576854	2.39773566994746	-0.32469951875362896	0.7455885287608679	0.909025075125438	-6.54761105162114	0	Exon
ENSG00000114841.17	e226911	DNAH1	0.0192901296328538	-2.4028338667706297	0.32468657599177003	0.7455983175453149	0.9090313157301941	-5.56674640531652	0	Exon
ENSG00000063601.16	e1172930	MTMR1	-0.012131187185038998	-1.1730472055566998	-0.324685116783282	0.745599421166859	0.9090313157301941	-5.920414618635969	0	Exon
ENSG00000126878.12	e558700	AIF1L	-0.0309352875152455	-3.6324744510791303	-0.324682579092214	0.7456013404624079	0.9090313157301941	-5.26816106299632	0	Exon
ENSG00000067842.17	e1174072	ATP2B3	0.0102743864050046	0.21309798329544802	0.324673600647175	0.745608131013912	0.909035707750428	-6.271742134777201	0	Exon
ENSG00000113407.13	e324546	TARS	-0.00832698838148918	0.920628469419703	-0.32466018252269896	0.745618279407871	0.909035707750428	-6.381190133828139	0	Exon
ENSG00000204472.12	e382182	AIF1	0.0150553678847642	0.17430643071007001	0.324658182406406	0.7456197921393309	0.909035707750428	-6.269448222859171	0	Exon
ENSG00000120526.10	e512031	NUDCD1	-0.0108755189835941	-0.8076489531426841	-0.324652756193141	0.7456238961074159	0.909035707750428	-6.02432256228037	0	Exon
ENSG00000141337.12	e969064	ARSG	0.0158101130338515	-1.71326141066391	0.324650294816977	0.7456257577043891	0.909035707750428	-5.766674055209769	0	Exon
ENSG00000198015.12	e725641	MRPL42	-0.007320158474711091	0.9207978933599991	-0.32464767574576003	0.7456277385714941	0.909035707750428	-6.3789837839708605	0	Exon
ENSG00000149499.11	e637989	EML3	0.0144358498029352	-1.54478416670017	0.324647349049763	0.7456279856597221	0.909035707750428	-5.81063991384043	0	Exon
ENSG00000232573.1	e801852	RPL3P4	0.00744981060830884	3.48589711682068	0.32464173519968603	0.745632231556879	0.909035707750428	-6.618540029740419	0	Exon
ENSG00000167716.18	e912517	WDR81	-0.0185747758261008	-2.61862965887583	-0.32463976043634496	0.7456337251223101	0.909035707750428	-5.49301351272876	0	Exon
ENSG00000169045.17	e370239	HNRNPH1	-0.00541004256881674	2.15811026693166	-0.324639415851461	0.745633985741015	0.909035707750428	-6.5255416365161105	0	Exon
ENSG00000006071.12	e621417	ABCC8	0.0167280383200078	-1.5669749068929801	0.324634726869222	0.745637532145797	0.909035707750428	-5.8072444665953205	0	Exon
ENSG00000173436.13	e13826	MINOS1	-0.009952785752474871	1.1471989213584899	-0.324633912318435	0.74563814821326	0.909035707750428	-6.41032719546425	0	Exon
ENSG00000133026.12	e923203	MYH10	-0.00789895465065132	1.1973275906269099	-0.324632530506877	0.745639193316229	0.909035707750428	-6.42355649402084	0	Exon
ENSG00000196126.10	e386024	HLA-DRB1	-0.0172303848491752	0.898717726559505	-0.32462826062513	0.7456424227509271	0.909035707750428	-6.38119988626868	0	Exon
ENSG00000155530.2	e471200	LRGUK	-0.0178782519672145	-1.83542753328285	-0.324626957125379	0.745643408626273	0.909035707750428	-5.72275780156537	0	Exon
ENSG00000148400.9	e562799	NOTCH1	0.0115866831059052	-0.607775061359581	0.32460889376783303	0.745657070519923	0.90904504450092	-6.065751889495161	0	Exon
ENSG00000095319.14	e557148	NUP188	0.0158516779097965	-2.25232453341529	0.324605471276791	0.745659659068146	0.90904504450092	-5.606373583440241	0	Exon
ENSG00000085365.17	e337749	SCAMP1	-0.00551260436211085	2.12643970541303	-0.324603960120469	0.7456608020088009	0.90904504450092	-6.5189948277436605	0	Exon
ENSG00000107874.10	e598520	CUEDC2	0.00678781869135321	0.828096299101041	0.32460326889344504	0.745661324808288	0.90904504450092	-6.37032942170441	0	Exon
ENSG00000260691.5	e536523	ANKRD20A1	0.0271487129862884	-1.69532643714773	0.324595666099127	0.745667075078744	0.9090489284093102	-5.77761426321936	0	Exon
ENSG00000118997.13	e175928	DNAH7	0.0242932704189736	-2.1395638513046897	0.324591289112692	0.7456703855595741	0.909049837933404	-5.65036385266266	0	Exon
ENSG00000164808.16	e497542	SPIDR	-0.00984573021517317	-0.45886060804618	-0.32457904266006105	0.745679648041168	0.9090580035349319	-6.1012149607753	0	Exon
ENSG00000008869.11	e120897	HEATR5B	-0.0141318497713347	-1.51897494314544	-0.32457033934957	0.745686230725183	0.909062902150502	-5.83308150887704	0	Exon
ENSG00000139263.11	e717134	LRIG3	-0.017840677787772	-1.8378497969811398	-0.324555552102731	0.7456974149918408	0.909065861939937	-5.72893173929582	0	Exon
ENSG00000161904.11	e388002	LEMD2	-0.0110668604442007	-0.758896159526455	-0.324554361980371	0.7456983151377959	0.909065861939937	-6.02469817031929	0	Exon
ENSG00000161996.18	e855268	WDR90	-0.0219782161431038	-2.5947152066701897	-0.32455094479407004	0.745700899719713	0.909065861939937	-5.507299585340969	0	Exon
ENSG00000180182.10	e1149970	MED14	-0.00876046367215152	-0.331208013436484	-0.32455081496761895	0.7457009979137421	0.909065861939937	-6.135079711337959	0	Exon
ENSG00000175224.16	e629835	ATG13	0.00712043844317407	1.6876965924557001	0.324549470475664	0.7457020148183321	0.909065861939937	-6.48355398014257	0	Exon
ENSG00000074582.12	e186257	BCS1L	0.007640964542580279	0.301688998182414	0.32454678576498497	0.745704045396789	0.909065861939937	-6.276754901053259	0	Exon
ENSG00000178965.13	e45019	ERICH3	0.010703406230138	0.38882454084755197	0.324538160322778	0.7457105692540871	0.909070688696885	-6.30592329363851	0	Exon
ENSG00000156650.12	e588182	KAT6B	-0.00957309383806275	-0.44964030743839795	-0.32452597019153806	0.745719789296838	0.909075139520771	-6.1077549602572905	0	Exon
ENSG00000103510.19	e883077	KAT8	0.00835588095662409	2.00652776453336	0.324523713170976	0.7457214964051999	0.909075139520771	-6.511461107201639	0	Exon
ENSG00000068654.15	e138803	POLR1A	-0.00946780164319056	-0.621910713096346	-0.324516374119713	0.7457270473405991	0.909075139520771	-6.063243670646041	0	Exon
ENSG00000011304.18	e1006718	PTBP1	0.00998767352726887	-0.0432702749884183	0.324515983326382	0.745727342919848	0.909075139520771	-6.203184131011809	0	Exon
ENSG00000188641.12	e51220	DPYD	0.0136346477052199	-1.3016639824241998	0.32451254885256203	0.7457299406095842	0.909075139520771	-5.873918049235411	0	Exon
ENSG00000013573.16	e695065	DDX11	-0.0385710090227991	-2.88052697577703	-0.324512050893582	0.745730317244791	0.909075139520771	-5.42898065867471	0	Exon
ENSG00000101473.16	e1094064	ACOT8	-0.0092225334215936	0.39568627678527796	-0.324509391475806	0.745732328717461	0.909075139520771	-6.2947709349454595	0	Exon
ENSG00000078295.16	e321463	ADCY2	0.0106628476040888	0.7234911189818671	0.324506208450555	0.7457347362272709	0.909075139520771	-6.3540001959518895	0	Exon
ENSG00000213073.4	e421626		0.0135009706723446	-1.20253784228833	0.324497660208517	0.745741201779444	0.9090776975689749	-5.913992426129901	0	Exon
ENSG00000148908.14	e603315	RGS10	-0.0167079846989002	-0.9626662963020342	-0.324484390524548	0.7457512384791629	0.9090776975689749	-6.01711630860278	0	Exon
ENSG00000166987.14	e715692	MBD6	0.0209729304334073	-2.7243479368136603	0.324470191940487	0.7457619778126361	0.9090776975689749	-5.48395241449618	0	Exon
ENSG00000064490.13	e1036706	RFXANK	0.009880432604954009	-0.0700479597758681	0.324469929056146	0.745762176650015	0.9090776975689749	-6.19805899717766	0	Exon
ENSG00000064490.13	e1036714	RFXANK	0.009880432604954009	-0.0700479597758681	0.324469929056146	0.745762176650015	0.9090776975689749	-6.19805899717766	0	Exon
ENSG00000108788.11	e947514	MLX	0.0200853707770287	-2.8331534435649903	0.324465428893654	0.745765580432855	0.9090776975689749	-5.48988473114684	0	Exon
ENSG00000108788.11	e947530	MLX	0.0200853707770287	-2.8331534435649903	0.324465428893654	0.745765580432855	0.9090776975689749	-5.48988473114684	0	Exon
ENSG00000108788.11	e947549	MLX	0.0200853707770287	-2.8331534435649903	0.324465428893654	0.745765580432855	0.9090776975689749	-5.48988473114684	0	Exon
ENSG00000108788.11	e947553	MLX	0.0200853707770287	-2.8331534435649903	0.324465428893654	0.745765580432855	0.9090776975689749	-5.48988473114684	0	Exon
ENSG00000108788.11	e947555	MLX	0.0200853707770287	-2.8331534435649903	0.324465428893654	0.745765580432855	0.9090776975689749	-5.48988473114684	0	Exon
ENSG00000117385.15	e30205	P3H1	0.0206602435295657	-2.8930930982377405	0.324463976652504	0.745766678863923	0.9090776975689749	-5.43182263281247	0	Exon
ENSG00000198431.15	e730719	TXNRD1	0.0102300083059569	0.5672803088489139	0.324462747335177	0.7457676086825908	0.9090776975689749	-6.32609212722332	0	Exon
ENSG00000099917.17	e1120458	MED15	0.010414284765874	-0.74203015384483	0.324456808290982	0.745772100802309	0.909080047292539	-6.030897315014861	0	Exon
ENSG00000151465.13	e569670	CDC123	0.00660258421980004	1.15054200656619	0.324446398715122	0.745779974322653	0.909086518839933	-6.41391527322647	0	Exon
ENSG00000230989.6	e905373	HSBP1	-0.00504403484863747	3.0270223703282797	-0.32442981393969705	0.745792518651225	0.9090967532955999	-6.58966432038882	0	Exon
ENSG00000139496.15	e749741	NUP58	-0.009360357025982341	0.166900557107705	-0.32442512674005397	0.745796063949504	0.9090967532955999	-6.24826698568763	0	Exon
ENSG00000139496.15	e749748	NUP58	-0.009360357025982341	0.166900557107705	-0.32442512674005397	0.745796063949504	0.9090967532955999	-6.24826698568763	0	Exon
ENSG00000131504.15	e356227	DIAPH1	0.0105494829489147	0.128029762716926	0.324413647264954	0.745804746803533	0.9091000540232509	-6.24391597393576	0	Exon
ENSG00000183137.14	e406803	CEP57L1	0.00831842023418988	0.10077417175435699	0.324413134942166	0.745805134315384	0.9091000540232509	-6.23172774853691	0	Exon
ENSG00000181704.11	e1158117	YIPF6	0.00472376267060798	4.3409365361119505	0.324408846341292	0.7458083781394019	0.9091000540232509	-6.66881468093367	0	Exon
ENSG00000205084.10	e903481	TMEM231	-0.0196936763377988	-2.0917845318232597	-0.324407984487496	0.745809030031352	0.9091000540232509	-5.66621077835627	0	Exon
ENSG00000163406.10	e243393	SLC15A2	-0.0146902989608598	-0.261735916466033	-0.324403989805391	0.745812051545179	0.9091006110159521	-6.1514091498979	0	Exon
ENSG00000162804.13	e197457	SNED1	-0.0220186419955804	-2.6835784403881098	-0.324397207637222	0.7458171814779921	0.9091037380335469	-5.5015543489764	0	Exon
ENSG00000163633.10	e297818	C4orf36	0.0101212277097955	0.160258549700545	0.32439327385221	0.7458201569406271	0.909104238876465	-6.24506712067135	0	Exon
ENSG00000227345.8	e580105	PARG	-0.0108933603136649	-0.9033658417456071	-0.324383584918535	0.745827485537356	0.909109780370367	-5.99758328295653	0	Exon
ENSG00000112159.11	e404335	MDN1	0.0072188665766219	0.868181760118815	0.324376893268725	0.745832547036914	0.909109780370367	-6.37934555564726	0	Exon
ENSG00000023287.12	e498711	RB1CC1	0.0108151497275602	-0.310612593232286	0.32437573302760303	0.7458334246332601	0.909109780370367	-6.14087680886734	0	Exon
ENSG00000100629.16	e795924	CEP128	-0.0124745333755432	-0.952104530946797	-0.324370999458385	0.745837005067491	0.909109780370367	-5.97477436881509	0	Exon
ENSG00000164253.13	e337479	WDR41	0.009744021083788029	-0.40774430951415597	0.32437031062899796	0.745837526093038	0.909109780370367	-6.12264856766014	0	Exon
ENSG00000196975.15	e131310	ANXA4	0.0256941041346872	-3.39474919177675	0.324365987803267	0.7458407958496991	0.909110639899252	-5.312459547975269	0	Exon
ENSG00000074266.18	e659680	EED	0.0119463749266143	-0.706133625996007	0.32435982059589397	0.7458454606923329	0.9091131998965749	-6.039792871766	0	Exon
ENSG00000130429.12	e455622	ARPC1B	-0.0156251250494087	-1.6438390373038199	-0.32435624158690995	0.7458481678398541	0.909113373644233	-5.78653989075827	0	Exon
ENSG00000183207.12	e1062556	RUVBL2	0.0212315515085896	-2.68490760717318	0.324347113487575	0.745855072310516	0.909115537496624	-5.49923651923607	0	Exon
ENSG00000183207.12	e1062562	RUVBL2	0.0212315515085896	-2.68490760717318	0.324347113487575	0.745855072310516	0.909115537496624	-5.49923651923607	0	Exon
ENSG00000126709.14	e20136	IFI6	-0.0193923223892349	2.39761595532592	-0.324340453064309	0.7458601102503299	0.9091185522048779	-6.54771619055788	0	Exon
ENSG00000055332.16	e120975	EIF2AK2	0.009211573905717259	0.24200918268752802	0.32433395683739896	0.7458650240026359	0.9091214155224889	-6.26473529423926	0	Exon
ENSG00000129219.13	e915836	PLD2	-0.0149785157901302	-1.3166060894188798	-0.32432414391832104	0.745872446523778	0.909126164863548	-5.8730455080814306	0	Exon
ENSG00000162627.16	e51303	SNX7	-0.0278300327236255	-3.50004253990318	-0.324316071837485	0.7458785522874529	0.909126164863548	-5.28990025701838	0	Exon
ENSG00000123064.12	e737041	DDX54	0.0147141040145845	-1.6670561483587398	0.324312344501604	0.7458813716689899	0.909126164863548	-5.76683293489002	0	Exon
ENSG00000134077.15	e201664	THUMPD3	0.00992087162420417	-0.288858488148556	0.324312039771912	0.7458816021686969	0.909126164863548	-6.148857034824999	0	Exon
ENSG00000160753.15	e72246	RUSC1	-0.0148660760688042	-1.88045738467493	-0.324308221344942	0.7458844904559659	0.909126164863548	-5.7146432416695	0	Exon
ENSG00000154133.14	e674579	ROBO4	0.0282787014536308	-3.5824694567868103	0.32430712860424	0.7458853170140229	0.909126164863548	-5.27689631148698	0	Exon
ENSG00000114999.7	e148802	TTL	0.00861353147780902	0.146685008546946	0.324303632181297	0.7458879617390741	0.909126164863548	-6.24266888569734	0	Exon
ENSG00000152578.12	e663972	GRIA4	-0.0129687532362744	-0.72983743841528	-0.324301681053682	0.7458894375904609	0.909126164863548	-6.03898739074224	0	Exon
ENSG00000137871.19	e828219	ZNF280D	0.0107280197453638	-0.56203807103154	0.324294012737806	0.745895237986207	0.909128453116976	-6.075294933262151	0	Exon
ENSG00000011600.11	e1044007	TYROBP	-0.0161174583206997	-0.21071474838372	-0.32428678386018	0.745900705999424	0.909128453116976	-6.186520074174651	0	Exon
ENSG00000100100.12	e1129596	PIK3IP1	-0.0113515150287699	3.46851119564524	-0.3242834796530589	0.7459032053471891	0.909128453116976	-6.6198073829916595	0	Exon
ENSG00000073111.13	e246626	MCM2	-0.0257386693353219	-3.37570769581284	-0.324277403173663	0.745907801686884	0.909128453116976	-5.33533403013737	0	Exon
ENSG00000121904.17	e24714	CSMD2	0.0139188830037117	-1.26243537436008	0.324276766805044	0.745908283046129	0.909128453116976	-5.896240996801981	0	Exon
ENSG00000115364.13	e136886	MRPL19	-0.00597491038044395	1.2668066890433898	-0.324276235518097	0.745908684920019	0.909128453116976	-6.430530162278321	0	Exon
ENSG00000260300.5	e905388		-0.00973601464563647	-0.543878695745116	-0.32427455807272604	0.7459099537668109	0.909128453116976	-6.08023722336233	0	Exon
ENSG00000184574.9	e683566	LPAR5	0.0160270614545418	0.161871052959983	0.32427064596819705	0.745912912948598	0.909128453116976	-6.2567165787663495	0	Exon
ENSG00000113522.13	e349945	RAD50	0.011414715410982998	-1.26143044305107	0.32426567363183	0.745916674113044	0.909128453116976	-5.9016270131929005	0	Exon
ENSG00000234432.4	e427112		-0.020441161882242	-2.31827878623658	-0.324262659175071	0.745918954305183	0.909128453116976	-5.5729699442991105	0	Exon
ENSG00000136478.7	e967030	TEX2	-0.0119180691359012	-1.22985624085032	-0.324261903273866	0.7459195260835101	0.909128453116976	-5.89768987052311	0	Exon
ENSG00000165637.13	e588427	VDAC2	-0.0227082792434163	-3.0961661200537995	-0.324238478548797	0.7459372450693421	0.909144928399616	-5.3731427839299295	0	Exon
ENSG00000117222.13	e93394	RBBP5	0.007723896308281159	0.450252510485917	0.324235114865151	0.7459397894459421	0.909144928399616	-6.306241212705981	0	Exon
ENSG00000078070.12	e264059	MCCC1	-0.0112693458511605	-1.0786871469088	-0.324233141749927	0.745941281962209	0.909144928399616	-5.93588165197641	0	Exon
ENSG00000174738.12	e208290	NR1D2	0.0084918150690617	1.53848858904216	0.324230470651668	0.745943302452732	0.909144928399616	-6.462945665090589	0	Exon
ENSG00000214413.7	e600671	BBIP1	0.00853862261786262	0.5789453322716801	0.32422511468429305	0.74594735385571	0.909145889806716	-6.327257270833429	0	Exon
ENSG00000132716.18	e77087	DCAF8	-0.00724871757649957	0.9501458215926121	-0.324222646757786	0.7459492206664671	0.909145889806716	-6.3904339497016105	0	Exon
ENSG00000143761.14	e101662	ARF1	-0.00624325548216016	2.8727943037530803	-0.324213635003636	0.74595603742982	0.909150649413701	-6.5799814201319595	0	Exon
ENSG00000072135.12	e153465	PTPN18	-0.0192110574288699	-2.4913323759700803	-0.32420834654211	0.7459600377913359	0.909150649413701	-5.5427108590115095	0	Exon
ENSG00000167333.12	e614695	TRIM68	-0.0215864418625366	-2.9940514141878096	-0.324203329245953	0.7459638330410451	0.909150649413701	-5.404869140115019	0	Exon
ENSG00000177335.10	e519709	C8orf31	-0.0245581736263061	-3.0236965440816803	-0.32420236541684805	0.7459645621141491	0.909150649413701	-5.400084044164751	0	Exon
ENSG00000117228.9	e48573	GBP1	-0.0341399493933726	-1.6825462936115603	-0.324200248935647	0.74596616309329	0.909150649413701	-5.792657188389191	0	Exon
ENSG00000127483.17	e14517	HP1BP3	-0.0055212543464561396	2.22015871150965	-0.32419513001753003	0.745970035223484	0.909150649413701	-6.530771852540999	0	Exon
ENSG00000167397.14	e882955	VKORC1	-0.00703000073216029	1.79447293462519	-0.324193750346297	0.745971078856564	0.909150649413701	-6.492222161178209	0	Exon
ENSG00000104884.14	e1057095	ERCC2	-0.0129428623074138	-1.60301546330896	-0.32418940567093796	0.745974365328757	0.909151529058775	-5.796138442607879	0	Exon
ENSG00000131730.15	e338702	CKMT2	0.0192577965591149	-1.39609420262027	0.324184791468528	0.745977855686202	0.9091526571808051	-5.84844554231334	0	Exon
ENSG00000141556.20	e985150	TBCD	0.0152528097483205	-1.59184387731325	0.324178765165114	0.7459824142182049	0.909155087117098	-5.803910677497621	0	Exon
ENSG00000134452.19	e567894	FBXO18	-0.007978201587120409	-0.0832789117062645	-0.32416956971667	0.7459893700328728	0.9091562155082329	-6.19611136595451	0	Exon
ENSG00000072210.18	e931166	ALDH3A2	0.0230691188818464	-3.23182744034127	0.324168396199281	0.7459902577310941	0.9091562155082329	-5.36734018269753	0	Exon
ENSG00000093144.18	e410979	ECHDC1	0.00509650116982098	3.43412907725856	0.324167369644282	0.74599103426102	0.9091562155082329	-6.615406956007281	0	Exon
ENSG00000131467.10	e948459	PSME3	0.007206762214172659	0.6736226266899631	0.32414686997514197	0.746006541138148	0.909163945010744	-6.3422560798140095	0	Exon
ENSG00000141084.10	e896304	RANBP10	-0.0163738575889807	-2.10879172968859	-0.32414631972342794	0.7460069573748609	0.909163945010744	-5.64218609754243	0	Exon
ENSG00000104884.14	e1057111	ERCC2	-0.0130328975267567	-1.4087775532484799	-0.324145392928947	0.7460076584467009	0.909163945010744	-5.8494176811081795	0	Exon
ENSG00000005469.11	e450839	CROT	-0.0138305984230865	-1.6874586356489398	-0.324142800749105	0.7460096192970991	0.909163945010744	-5.7758604740563095	0	Exon
ENSG00000177731.15	e928934	FLII	-0.009426124708852091	-0.137731944763002	-0.324137421641293	0.746013688320082	0.909163945010744	-6.18081623870853	0	Exon
ENSG00000152818.18	e416717	UTRN	-0.00960573452258543	0.0968565066315267	-0.324136528462511	0.746014363965342	0.909163945010744	-6.23404860549178	0	Exon
ENSG00000138709.17	e307839	LARP1B	-0.00795458006484862	0.34173287455821605	-0.324130933755067	0.746018596087314	0.909163945010744	-6.2822435494379105	0	Exon
ENSG00000059377.15	e473327	TBXAS1	0.0189281088483511	-2.2453206344007004	0.32413032068637704	0.7460190598441979	0.909163945010744	-5.667170491074031	0	Exon
ENSG00000258458.5	e769591		0.0266133598633461	-3.16446204545736	0.32412847069773904	0.746020459271902	0.909163945010744	-5.37385026457402	0	Exon
ENSG00000139644.12	e703049	TMBIM6	-0.00620122579507453	3.0290285955855203	-0.32411028565807304	0.746034215427269	0.909177583766744	-6.591333119190099	0	Exon
ENSG00000165271.16	e530833	NOL6	0.0128074507371324	-1.16308965177665	0.324106231100523	0.746037282526715	0.909178195926397	-5.92863527190179	0	Exon
ENSG00000107614.21	e571318	TRDMT1	0.0138713914676743	-0.9358471240137092	0.324101317883166	0.746040999171011	0.9091795996642429	-5.98251827946466	0	Exon
ENSG00000137200.12	e390238	CMTR1	-0.00644698251099062	0.6811210164286802	-0.324092059150348	0.7460480030328851	0.9091850094201099	-6.34694360245739	0	Exon
ENSG00000132300.18	e138960	PTCD3	0.00678448892987507	1.16408210632585	0.324086472485757	0.7460522291318821	0.909187033979013	-6.41895326884584	0	Exon
ENSG00000105576.15	e1025686	TNPO2	0.00654988370325186	1.5519184673971498	0.324074739086073	0.746061105026854	0.9091899267052691	-6.46561972986835	0	Exon
ENSG00000196998.17	e1154011	WDR45	0.00803782658628094	0.4147861862922171	0.32407419810123805	0.746061514263245	0.9091899267052691	-6.29884915444962	0	Exon
ENSG00000123104.11	e693373	ITPR2	0.0101416130381558	0.0475399471778494	0.32407291835555896	0.746062482347052	0.9091899267052691	-6.223002790683401	0	Exon
ENSG00000230189.6	e443524		0.0175816392245639	-2.5086718437974502	0.32406977248130603	0.7460648620949699	0.9091899267052691	-5.5280463439396	0	Exon
ENSG00000131061.13	e1087070	ZNF341	-0.0274757875476463	-3.5197501583091	-0.32406119560828495	0.7460713502228871	0.9091947078184169	-5.28767685226565	0	Exon
ENSG00000183878.15	e1179946	UTY	-0.0128776752282207	-2.7106565977243	-0.32405544355442306	0.746075701476312	0.9091959206938129	-5.872357759673129	0	Exon
ENSG00000239672.7	e960096	NME1	0.00932977240111362	1.42924286126012	0.324053098868382	0.746077475162168	0.9091959206938129	-6.44399004748234	0	Exon
ENSG00000007516.13	e857079	BAIAP3	0.029677753459913	-1.45220941151938	0.32404892647175704	0.7460806314605319	0.909196641467804	-5.848761849644441	0	Exon
ENSG00000187498.14	e763727	COL4A1	0.0302281806879425	-3.0988320648680197	0.324043381534148	0.746084826053399	0.909198627529879	-5.40997638232018	0	Exon
ENSG00000043514.15	e28509	TRIT1	-0.0139046670086137	-1.7660858873450902	-0.32403297152973404	0.7460927009559649	0.9092020528018672	-5.7513232761274	0	Exon
ENSG00000166025.17	e661736	AMOTL1	0.0166422823878419	-1.93214284279801	0.32403288485285303	0.7460927665249251	0.9092020528018672	-5.69399062562989	0	Exon
ENSG00000005022.5	e1167346	SLC25A5	0.007005645703522871	3.43875900985277	0.324028111994321	0.746096377079554	0.909202538797693	-6.61594816711855	0	Exon
ENSG00000185842.14	e100185	DNAH14	0.022424440606704	-2.90018025361624	0.324022291782237	0.7461007799399569	0.909202538797693	-5.43371763636343	0	Exon
ENSG00000146263.11	e404905	MMS22L	-0.0268999066233677	-3.53501889438443	-0.32402218608424	0.7461008598982081	0.909202538797693	-5.2914899539105305	0	Exon
ENSG00000100316.15	e1135169	RPL3	0.005050660042464221	5.20506333903018	0.32401716100155104	0.746104661267814	0.9092040456161881	-6.7157158276172995	0	Exon
ENSG00000118900.14	e865293	UBN1	0.00979138379707248	-0.7073925146851758	0.324009175861954	0.7461107018711189	0.909206537142515	-6.0420569456056	0	Exon
ENSG00000217128.11	e349038	FNIP1	-0.006700063799697629	1.05993164542887	-0.32400432882509494	0.746114368568179	0.909206537142515	-6.403360813162731	0	Exon
ENSG00000080839.11	e1090359	RBL1	-0.0228173874288883	-3.3344685259346902	-0.32400428668713	0.746114400444823	0.909206537142515	-5.32688243407335	0	Exon
ENSG00000099783.11	e1018883	HNRNPM	-0.007950067389070909	0.450259355503714	-0.32398502612028196	0.7461289707778579	0.909221166817998	-6.302704504638211	0	Exon
ENSG00000174945.13	e426296	AMZ1	-0.0115934672555159	2.0324721782481	-0.323979589072947	0.7461330838399871	0.909223053368916	-6.51618637368748	0	Exon
ENSG00000092094.10	e766951	OSGEP	-0.0121304074479161	-0.8435401930182921	-0.323970583389279	0.7461398965493541	0.909225409071954	-6.00795152519766	0	Exon
ENSG00000162402.13	e39747	USP24	-0.00854950002688722	0.149686348137715	-0.323970252542101	0.746140146832305	0.909225409071954	-6.243893019987191	0	Exon
ENSG00000073008.14	e1056158	PVR	-0.0131939135451125	-1.01382534053176	-0.323965662869896	0.746143618881331	0.9092261928423231	-5.9592379754348	0	Exon
ENSG00000002746.14	e437464	HECW1	-0.012866292348172	-1.05321667444426	-0.32396096242158695	0.7461471747369259	0.9092261928423231	-5.965204287154711	0	Exon
ENSG00000125454.11	e973087	SLC25A19	0.0157091048234865	-2.09628305371624	0.32395699038679404	0.746150179557126	0.9092261928423231	-5.657619269956861	0	Exon
ENSG00000176884.14	e564498	GRIN1	-0.009628888717075741	2.4037274755339397	-0.323953072881201	0.7461531431301149	0.9092261928423231	-6.54422423857949	0	Exon
ENSG00000177082.12	e846551	WDR73	-0.0102431327711045	-0.525730098099271	-0.32395244961605396	0.7461536146273651	0.9092261928423231	-6.08804313936827	0	Exon
ENSG00000147383.10	e1173604	NSDHL	-0.0105805864185313	-0.787823982768667	-0.323944246295993	0.746159820410594	0.909227465441835	-6.0229922975491705	0	Exon
ENSG00000011376.9	e216382	LARS2	0.0124383398942812	-0.9602296912566879	0.32394150395967	0.7461618949822159	0.909227465441835	-5.98454703982034	0	Exon
ENSG00000088854.12	e1079178	C20orf194	-0.007525730380742209	1.24806508696145	-0.323940897513938	0.7461623537573778	0.909227465441835	-6.429500236844749	0	Exon
ENSG00000213614.9	e837595	HEXA	0.0071531356263509595	0.8831661415020229	0.32392992378231605	0.746170655382237	0.9092344558066631	-6.3793521367040995	0	Exon
ENSG00000125733.17	e1016377	TRIP10	0.0221478982662039	-2.62327712557343	0.32391942746448305	0.7461785958713771	0.90923635973219	-5.51038020667006	0	Exon
ENSG00000229852.2	e400150		0.00830425894226468	0.356873983915865	0.323919050065149	0.746178881375366	0.90923635973219	-6.290464615956219	0	Exon
ENSG00000117385.15	e30210	P3H1	0.017502962838056	-2.41800425611414	0.32391768678157	0.7461799127047141	0.90923635973219	-5.55725678259498	0	Exon
ENSG00000117395.11	e30570	EBNA1BP2	0.00654265720126257	1.67950416200671	0.323912200875848	0.746184062818415	0.909236709579879	-6.476569043590049	0	Exon
ENSG00000130779.19	e742083	CLIP1	0.00874973375876462	0.656592799279459	0.323910526206315	0.7461853297153341	0.909236709579879	-6.34280056539687	0	Exon
ENSG00000109065.11	e971747	NAT9	-0.0116476746700491	-1.16557893845126	-0.323903228496615	0.7461908504817979	0.9092403112676128	-5.91412088852037	0	Exon
ENSG00000099949.18	e1121086	LZTR1	-0.0139860987040159	-1.3417431594857399	-0.32389972875960804	0.7461934980610201	0.909240411937937	-5.86267254183352	0	Exon
ENSG00000104613.11	e486920	INTS10	0.0094616556828551	-0.3949266686976621	0.323890484848122	0.7462004911689479	0.909245807637262	-6.12122106526224	0	Exon
ENSG00000008869.11	e120922	HEATR5B	-0.009501745635021559	-0.668253726568047	-0.323884784704156	0.7462048033931321	0.909246956176265	-6.06175486252161	0	Exon
ENSG00000141543.9	e979812	EIF4A3	0.00891364834606414	0.495118439176696	0.323882457816125	0.746206563712866	0.909246956176265	-6.313294467127251	0	Exon
ENSG00000198342.9	e1025021	ZNF442	0.0195203893393412	-2.1341715654833098	0.323874822188843	0.74621234016921	0.9092472273614208	-5.63685195112741	0	Exon
ENSG00000163285.7	e286816	GABRG1	0.0149289616313131	5.139218336458639	0.323869762267526	0.7462161680766941	0.9092472273614208	-6.71169827944638	0	Exon
ENSG00000175550.7	e645618	DRAP1	-0.009085630078646809	0.220611681429117	-0.3238596736459	0.7462238002912621	0.9092472273614208	-6.26007717097754	0	Exon
ENSG00000165195.15	e1145438	PIGA	0.0195785133974558	-2.3319594922421603	0.323858740251579	0.746224506421272	0.9092472273614208	-5.59060842862149	0	Exon
ENSG00000140553.16	e850313	UNC45A	-0.0135131124649323	-1.28442684558335	-0.323855694541144	0.746226810558845	0.9092472273614208	-5.87978842055678	0	Exon
ENSG00000176771.15	e154314	NCKAP5	0.0126937591893613	-0.758921349036645	0.32385527286535	0.746227129564742	0.9092472273614208	-6.022750427716759	0	Exon
ENSG00000118961.14	e113604	LDAH	0.0169703987573402	-2.327221267871	0.323855039490416	0.746227306117413	0.9092472273614208	-5.6182439867704295	0	Exon
ENSG00000118961.14	e113642	LDAH	0.0169703987573402	-2.327221267871	0.323855039490416	0.746227306117413	0.9092472273614208	-5.6182439867704295	0	Exon
ENSG00000183087.14	e765705	GAS6	0.008113098567466509	0.516182625923285	0.32384737355600896	0.7462331055531591	0.9092474027310409	-6.32042054615637	0	Exon
ENSG00000005339.14	e863410	CREBBP	-0.0117883188939278	-0.7625871281783009	-0.323847270442862	0.7462331835604571	0.9092474027310409	-6.0230851071577	0	Exon
ENSG00000089091.16	e1082874	DZANK1	-0.0184499376552953	-2.5761892033942897	-0.323844677750058	0.746235144988779	0.9092474027310409	-5.52127004879295	0	Exon
ENSG00000131748.15	e943270	STARD3	-0.0120647175077038	-0.954852378632112	-0.323841075376718	0.74623787026506	0.9092475980411642	-5.9726845891527995	0	Exon
ENSG00000087087.18	e459421	SRRT	0.0187456563747825	-2.41153078579106	0.32383685474279	0.7462410632734059	0.9092483632523979	-5.56723922082927	0	Exon
ENSG00000258302.2	e725103		0.0251305329906906	-3.0223392044002497	0.32382013573543605	0.746253711636745	0.909259069235248	-5.41702052315864	0	Exon
ENSG00000175061.17	e926978	LRRC75A-AS1	0.0149710167567645	-0.7744415779542441	0.32381506874169397	0.7462575449626792	0.909259069235248	-6.04023730899851	0	Exon
ENSG00000175061.17	e927001	LRRC75A-AS1	0.0149710167567645	-0.7744415779542441	0.32381506874169397	0.7462575449626792	0.909259069235248	-6.04023730899851	0	Exon
ENSG00000020922.12	e661565	MRE11A	-0.0209731222416968	-2.6768731243622	-0.32380740730312396	0.7462633410724309	0.909260815977726	-5.494159225782959	0	Exon
ENSG00000213066.11	e423006	FGFR1OP	-0.0182440464938294	-2.41433385887695	-0.323806075045828	0.7462643489667969	0.909260815977726	-5.554783402068441	0	Exon
ENSG00000109971.13	e673656	HSPA8	0.00719339066679286	4.63683095919249	0.32380300226062203	0.7462666736266971	0.909260815977726	-6.6850859681109	0	Exon
ENSG00000166682.10	e667290	TMPRSS5	0.0325719782063454	-2.3397146701326603	0.323797881386933	0.7462705477359342	0.909262410984263	-5.60157248169543	0	Exon
ENSG00000130733.10	e1022796	YIPF2	-0.0193332429378771	-2.617857197187	-0.32378802220254904	0.746278006551061	0.9092642132260641	-5.50848757806432	0	Exon
ENSG00000105483.16	e1061313	CARD8	-0.0194187145115349	-2.28209506289852	-0.32378330181737397	0.7462815776947058	0.9092642132260641	-5.604983400083281	0	Exon
ENSG00000238098.8	e860620	ABCA17P	0.0203916944785811	-2.5251805485574703	0.323781376645497	0.746283034159056	0.9092642132260641	-5.5346390829979	0	Exon
ENSG00000115041.12	e140762	KCNIP3	0.008116589141332821	2.11397813478311	0.323776175876509	0.746286968739379	0.9092642132260641	-6.52318969549587	0	Exon
ENSG00000115041.12	e140771	KCNIP3	0.008116589141332821	2.11397813478311	0.323776175876509	0.746286968739379	0.9092642132260641	-6.52318969549587	0	Exon
ENSG00000112851.14	e332815	ERBIN	-0.00797720965697225	2.03486443454687	-0.323772660486622	0.746289628269819	0.9092642132260641	-6.51360518621766	0	Exon
ENSG00000063660.8	e196668	GPC1	-0.0105145791663062	0.972996952605779	-0.323772192772629	0.7462899821140442	0.9092642132260641	-6.3923181696189	0	Exon
ENSG00000010165.19	e82747	METTL13	0.007625629806081009	0.24326193245348104	0.323767598857833	0.746293457596014	0.909265322499555	-6.26961745598472	0	Exon
ENSG00000130803.14	e1019555	ZNF317	-0.0101799440374903	-0.905813398435087	-0.32375982360794203	0.746299339898202	0.9092660672074642	-5.988006369512121	0	Exon
ENSG00000135124.14	e740455	P2RX4	0.0172284569768024	-2.32774202711077	0.3237597972318811	0.746299359852823	0.9092660672074642	-5.58452551407991	0	Exon
ENSG00000142871.16	e47678	CYR61	0.0299028230546872	-0.0981238976142201	0.32375661952116197	0.7463017639283641	0.9092660672074642	-6.189094923297599	0	Exon
ENSG00000156735.10	e493743	BAG4	-0.0073324312259471	0.7864176946692741	-0.32375038279022494	0.7463064822921608	0.909267084783084	-6.362946855704559	0	Exon
ENSG00000111275.12	e735667	ALDH2	-0.0105398372106679	2.92971214303389	-0.323748734628246	0.746307729201454	0.909267084783084	-6.58352661826715	0	Exon
ENSG00000205213.13	e624368	LGR4	-0.009964221019736671	0.41178339815012605	-0.32373737446892703	0.746316323695381	0.9092722324496431	-6.29760736985854	0	Exon
ENSG00000167614.13	e1071865	TTYH1	-0.00970308296494843	2.8406945701021997	-0.32373323450492697	0.7463194557804119	0.9092722324496431	-6.57870679440625	0	Exon
ENSG00000179532.12	e615863	DNHD1	-0.0139436271752872	-1.0511165191640601	-0.32373208006389304	0.7463203291722059	0.9092722324496431	-5.94272651821764	0	Exon
ENSG00000163848.19	e245474	ZNF148	-0.00939731665285596	-0.415790826995034	-0.32372752341840194	0.746323776503298	0.9092722324496431	-6.118832547206349	0	Exon
ENSG00000169006.6	e112178	NTSR2	0.0141559867023153	0.96465509221155	0.323723879574248	0.746326533258016	0.9092722324496431	-6.39282407825472	0	Exon
ENSG00000181929.11	e701731	PRKAG1	-0.0134865289056676	-1.7234257501972499	-0.323716688403966	0.746331973756188	0.9092722324496431	-5.7717327252592305	0	Exon
ENSG00000188313.12	e254650	PLSCR1	-0.0178017698709527	-0.8554238672362541	-0.323714552658942	0.7463335895619642	0.9092722324496431	-6.006278432969119	0	Exon
ENSG00000196141.13	e177384	SPATS2L	-0.00840189864390846	0.7820835948403259	-0.32371383648470803	0.746334131386473	0.9092722324496431	-6.36168558005147	0	Exon
ENSG00000275092.1	e858199		0.017422510929304	-2.08078729031624	0.323712635809279	0.7463350397626	0.9092722324496431	-5.657823610038401	0	Exon
ENSG00000173065.13	e934632	FAM222B	0.00969983538332005	-0.394141660923317	0.32370706350710804	0.7463392555162579	0.909272401529011	-6.123479863404289	0	Exon
ENSG00000111859.16	e375004	NEDD9	0.0257538872848924	-1.9033135623374502	0.323705671500119	0.746340308647442	0.909272401529011	-5.712409544306411	0	Exon
ENSG00000068078.17	e275879	FGFR3	0.0128903015724154	1.78637774063194	0.3236893449713811	0.7463526606155759	0.909282217089539	-6.49240052808391	0	Exon
ENSG00000206530.9	e240803	CFAP44	0.0258738378794297	-2.4132084883448197	0.323687069060413	0.746354382479731	0.909282217089539	-5.56947189212208	0	Exon
ENSG00000129128.12	e316766	SPCS3	0.00799998015012778	0.5667854725009109	0.323683074027957	0.746357404966231	0.909282217089539	-6.32518103880685	0	Exon
ENSG00000183354.11	e526320	KIAA2026	-0.0157363162999933	-1.84016200234659	-0.32368146052583197	0.746358625680427	0.909282217089539	-5.71134358566517	0	Exon
ENSG00000198901.13	e850452	PRC1	0.0212364937561698	-2.7518068945636203	0.32366941599121	0.74636773813633	0.90929019367377	-5.47639305522876	0	Exon
ENSG00000154556.17	e318774	SORBS2	-0.0249007547728053	-3.0703594563921	-0.323664144025876	0.7463717267243559	0.9092919278824471	-5.42360296499264	0	Exon
ENSG00000118363.11	e655447	SPCS2	-0.009620354665579641	0.715200827902569	-0.32366035719339503	0.74637459171605	0.909292293225685	-6.35240820866264	0	Exon
ENSG00000166927.12	e635330	MS4A7	0.0302818972231041	-3.1409959836598302	0.323646842369039	0.7463848166120219	0.909301624950468	-5.43878538954193	0	Exon
ENSG00000177728.15	e973158	TMEM94	-0.0066288609703029	1.31185962754837	-0.32364204371516997	0.7463884471351478	0.9093026780239492	-6.439928144914191	0	Exon
ENSG00000167549.18	e935895	CORO6	0.0159523669570512	-1.55017987233819	0.323638918898939	0.746390811284028	0.9093026780239492	-5.828532086396081	0	Exon
ENSG00000174353.17	e444319	STAG3L3	-0.040178970423999	-3.4106698748062096	-0.323634398371958	0.746394231393009	0.909302968328003	-5.321489180597919	0	Exon
ENSG00000082805.19	e679254	ERC1	0.0193755447132159	-2.7877108032152496	0.323629610530636	0.7463978537502909	0.909302968328003	-5.485164380855269	0	Exon
ENSG00000166402.8	e616931	TUB	0.00738256057411735	1.16510277468933	0.323628432536644	0.7463987449910309	0.909302968328003	-6.42260852768412	0	Exon
ENSG00000185591.9	e708001	SP1	-0.00881380216038305	-0.095641678977216	-0.323623400441205	0.746402552152198	0.9093044814219301	-6.19126155977138	0	Exon
ENSG00000123146.19	e1028681	ADGRE5	-0.0340788747490479	-3.75748966592451	-0.323592693357357	0.7464257845205541	0.9093266832426031	-5.26046823856392	0	Exon
ENSG00000236184.1	e530432	TCEA1P4	0.013638769189899999	-1.7029913030485702	0.32358274509523804	0.746433311227262	0.9093266832426031	-5.766218526181119	0	Exon
ENSG00000003393.14	e179365	ALS2	-0.0110431372618878	-0.626539862053641	-0.323575540064462	0.746438762461225	0.9093266832426031	-6.06187071985942	0	Exon
ENSG00000163848.19	e245465	ZNF148	-0.00939197344735035	-0.4166753338367	-0.323570781288671	0.7464423628969971	0.9093266832426031	-6.1186614587152395	0	Exon
ENSG00000144677.14	e212216	CTDSPL	-0.0105998274411273	-0.7168595080269929	-0.323570744322495	0.746442390865208	0.9093266832426031	-6.036068431298269	0	Exon
ENSG00000005108.15	e429114	THSD7A	0.0148226960271201	-1.55480539062155	0.323565842481457	0.746446099548378	0.9093266832426031	-5.8384517280567	0	Exon
ENSG00000138735.15	e306157	PDE5A	-0.0209561560478764	-2.70857292170444	-0.323565050395808	0.746446698832892	0.9093266832426031	-5.494974844763941	0	Exon
ENSG00000182450.12	e641075	KCNK4	-0.0220578555061671	-2.76055884590702	-0.323563040635203	0.746448219399459	0.9093266832426031	-5.47216756349637	0	Exon
ENSG00000188818.12	e320150	ZDHHC11	-0.0327891549987652	-1.60297613929205	-0.323562406756505	0.7464486989865141	0.9093266832426031	-5.79584503862984	0	Exon
ENSG00000093072.15	e1117219	CECR1	0.0122670882099871	0.675903118946538	0.323559465439953	0.7464509243620691	0.9093266832426031	-6.349069433478039	0	Exon
ENSG00000093072.15	e1117226	CECR1	0.0122670882099871	0.675903118946538	0.323559465439953	0.7464509243620691	0.9093266832426031	-6.349069433478039	0	Exon
ENSG00000167615.16	e1071887	LENG8	0.00957531540081176	0.42552656928265103	0.32355660639331607	0.7464530874949279	0.9093266832426031	-6.298895464051941	0	Exon
ENSG00000071537.13	e796131	SEL1L	0.0125751058008165	-1.34431567041789	0.323555236190645	0.74645412418052	0.9093266832426031	-5.884691486883769	0	Exon
ENSG00000133424.20	e1131108	LARGE1	0.0103145691982123	0.697666858405958	0.323541428187791	0.7464645712429442	0.909334135960075	-6.34864025744719	0	Exon
ENSG00000146733.13	e442162	PSPH	0.00966864766710435	-0.5555881093473389	0.323540369201028	0.7464653724686969	0.909334135960075	-6.0794808211354505	0	Exon
ENSG00000005889.15	e1147740	ZFX	0.0224825817776616	-3.08827260418432	0.323531594146988	0.74647201165508	0.909337909002623	-5.38536946045292	0	Exon
ENSG00000033867.16	e209252	SLC4A7	-0.0164761765674961	-2.2132065091655897	-0.32352949455637703	0.7464736002034709	0.909337909002623	-5.6269029524041	0	Exon
ENSG00000138029.13	e115564	HADHB	-0.00887974388214713	1.6608329088455	-0.323522871306837	0.746478611355275	0.909338293501752	-6.47798205615485	0	Exon
ENSG00000135047.14	e541154	CTSL	-0.0103484486104864	1.18669108789019	-0.32352229642240504	0.746479046313448	0.909338293501752	-6.42128035433296	0	Exon
ENSG00000117174.10	e47692	ZNHIT6	0.0094857916449609	-0.0594755040778871	0.32351765096743895	0.746482561072597	0.909339264983795	-6.1985686721072994	0	Exon
ENSG00000169241.17	e70976	SLC50A1	0.0228636488079228	-3.0416170742112203	0.32351357497049393	0.7464856449831959	0.909339264983795	-5.396149074973169	0	Exon
ENSG00000134508.12	e991832	CABLES1	0.0131546444825962	0.7081330201691279	0.32351107095815196	0.7464875395279041	0.909339264983795	-6.34861086964774	0	Exon
ENSG00000135317.12	e403015	SNX14	0.00597630014403062	0.950936694592987	0.323490903847527	0.7465027980921329	0.9093491765065391	-6.3867262895335495	0	Exon
ENSG00000117868.15	e481055	ESYT2	0.00667471961767096	1.58349621705078	0.323489520702398	0.7465038445921959	0.9093491765065391	-6.46712801823171	0	Exon
ENSG00000112592.13	e424300	TBP	-0.0117929942849074	-1.35408213047771	-0.32348658064281893	0.7465060690693142	0.9093491765065391	-5.86487883780104	0	Exon
ENSG00000114416.17	e263408	FXR1	0.00591752924769659	2.45332772485573	0.323485446186018	0.746506927410716	0.9093491765065391	-6.54980463758447	0	Exon
ENSG00000224078.12	e809743	SNHG14	0.0132448578492021	-1.1351418593851799	0.32348336460286603	0.7465085023582428	0.9093491765065391	-5.9523893922669995	0	Exon
ENSG00000111780.8	e739703		-0.0155796633217177	-1.35337641064775	-0.323463950876172	0.7465231910375641	0.909362727574554	-5.865936252182929	0	Exon
ENSG00000135945.9	e144601	REV1	-0.00598269304063749	1.77602778900296	-0.32346188065766496	0.746524757397396	0.909362727574554	-6.491737074654631	0	Exon
ENSG00000126226.21	e765087	PCID2	-0.00919968691372844	-0.151188639535051	-0.32345628679693705	0.7465289898055251	0.909364758310607	-6.179001018963199	0	Exon
ENSG00000177200.15	e887244	CHD9	0.0229680802273418	-2.96183119622898	0.32345029270469106	0.7465335250440011	0.9093671579163009	-5.415631480473441	0	Exon
ENSG00000117528.11	e50577	ABCD3	-0.00614192587748541	3.2387458669946496	-0.323442151086614	0.746539685153432	0.9093715367859441	-6.603754414882831	0	Exon
ENSG00000254681.6	e870791	PKD1P5	-0.0569840212676102	-3.86960714622971	-0.323437394607079	0.7465432840075451	0.9093727957314971	-5.22585962127557	0	Exon
ENSG00000228486.10	e143008	LINC01125	0.0208155592062192	-2.7255029763122702	0.323427343386019	0.7465508889945559	0.9093775315906409	-5.4854856306604	0	Exon
ENSG00000130511.15	e1035058	SSBP4	-0.0110034234015218	0.775902872907338	-0.323425475114236	0.746552302575056	0.9093775315906409	-6.36178877302197	0	Exon
ENSG00000165233.17	e542807	CARD19	0.011985127962625	-0.736999797212811	0.32341397643881203	0.7465610027752758	0.9093850044457971	-6.032337941132469	0	Exon
ENSG00000138668.18	e295691	HNRNPD	-0.0101864663427778	-0.40065764735790504	-0.323399355011154	0.746572065778798	0.9093901549110269	-6.119312215649611	0	Exon
ENSG00000155657.25	e170137	TTN	0.0249280791843309	-2.8403538816963603	0.323391485092641	0.746578020413027	0.9093901549110269	-5.4487144740617195	0	Exon
ENSG00000198399.14	e114360	ITSN2	0.00887342835727753	-0.24006729863775897	0.323390538514394	0.7465787366256891	0.9093901549110269	-6.15849735755545	0	Exon
ENSG00000198668.10	e797849	CALM1	0.0131973846456803	2.71130295006776	0.323379796672687	0.746586864276667	0.9093901549110269	-6.56915572299784	0	Exon
ENSG00000134539.16	e687972	KLRD1	-0.0317923004130818	-3.45193595082233	-0.323375196156567	0.746590345195799	0.9093901549110269	-5.29853010138763	0	Exon
ENSG00000179832.17	e522367	MROH1	-0.0259299356678683	-3.4632898786654707	-0.32337395537678304	0.746591284016155	0.9093901549110269	-5.29517461561583	0	Exon
ENSG00000061938.16	e272079	TNK2	-0.00752937000847535	1.96200476926695	-0.32337041332686606	0.7465939640655741	0.9093901549110269	-6.508082823383889	0	Exon
ENSG00000167272.10	e739972	POP5	0.0102543260122634	-0.49138189065766996	0.32336947042411307	0.7465946775021071	0.9093901549110269	-6.101444830677989	0	Exon
ENSG00000117523.15	e82567	PRRC2C	-0.00773053378580389	0.76946601787427	-0.32336933268315193	0.7465947817222409	0.9093901549110269	-6.3617773185547195	0	Exon
ENSG00000108861.8	e949823	DUSP3	-0.00959752965001983	0.0429971818855997	-0.323369057040073	0.7465949902844592	0.9093901549110269	-6.2221855629238	0	Exon
ENSG00000079387.13	e700422	SENP1	-0.007731563823022191	0.488787049212242	-0.32336863341944894	0.74659531081225	0.9093901549110269	-6.312864331751079	0	Exon
ENSG00000107581.12	e603099	EIF3A	-0.005747973059298771	1.7914069883386001	-0.323367701860803	0.7465960156658009	0.9093901549110269	-6.49148852069771	0	Exon
ENSG00000206140.10	e1121604	TMEM191C	-0.0289077050252238	-3.55586504497399	-0.323363627998521	0.7465990981111559	0.909390784714643	-5.27429922972884	0	Exon
ENSG00000176155.18	e983914	CCDC57	-0.0129876575344059	-1.18239957311431	-0.323356829386373	0.7466042422191089	0.909393360163443	-5.923774454298919	0	Exon
ENSG00000204681.10	e379091	GABBR1	0.00783152253961913	2.9096707977805196	0.32335405252353305	0.746606343310342	0.909393360163443	-6.5819874777750496	0	Exon
ENSG00000172663.8	e648768	TMEM134	0.016968103336574	-1.89090491702294	0.32334159100561605	0.746615772242279	0.9093975719302021	-5.702520887043331	0	Exon
ENSG00000188674.10	e181902	C2orf80	0.0127854048882586	0.752582772167461	0.323334966371198	0.7466207847472269	0.9093975719302021	-6.355791923685981	0	Exon
ENSG00000118762.7	e298323	PKD2	-0.0208246713540043	-2.75306773028238	-0.32333342629058004	0.7466219500450308	0.9093975719302021	-5.468767580311401	0	Exon
ENSG00000198862.13	e1105592	LTN1	0.0117749366363605	-1.0238506783883001	0.323327835405823	0.7466261803776351	0.9093975719302021	-5.964549228199131	0	Exon
ENSG00000198862.13	e1105622	LTN1	0.0117749366363605	-1.0238506783883001	0.323327835405823	0.7466261803776351	0.9093975719302021	-5.964549228199131	0	Exon
ENSG00000198862.13	e1105652	LTN1	0.0117749366363605	-1.0238506783883001	0.323327835405823	0.7466261803776351	0.9093975719302021	-5.964549228199131	0	Exon
ENSG00000109133.12	e286445	TMEM33	0.0083734911287196	0.5142956610469009	0.323325749099384	0.7466277589795061	0.9093975719302021	-6.31771549490409	0	Exon
ENSG00000122140.10	e561475	MRPS2	0.0111286979867726	-0.892800618094928	0.32331417975973	0.7466365129292071	0.909401134792573	-5.998511269562111	0	Exon
ENSG00000124789.11	e375971	NUP153	0.00868762212936453	-0.0323685065685361	0.32330876492176697	0.746640610081771	0.909401134792573	-6.20607596305223	0	Exon
ENSG00000035403.16	e587973	VCL	0.0105100895296369	-0.18608399548404297	0.32329760571319605	0.7466490537513891	0.909401134792573	-6.172545667149639	0	Exon
ENSG00000173706.12	e245310	HEG1	-0.0131952610099066	-0.8675012171639721	-0.323290041856273	0.7466547769980011	0.909401134792573	-5.995326587281669	0	Exon
ENSG00000124795.14	e376349	DEK	-0.009562662768183	-0.00443417548982865	-0.323289646364226	0.7466550762502829	0.909401134792573	-6.211080872983639	0	Exon
ENSG00000070423.17	e1006454	RNF126	0.0135840946652053	-0.899897278520309	0.323289092772595	0.746655495129966	0.909401134792573	-5.99374864068977	0	Exon
ENSG00000021776.10	e814502	AQR	-0.0121357448526632	-1.5264998516682198	-0.32328870797298304	0.7466557862918191	0.909401134792573	-5.824866085658551	0	Exon
ENSG00000055609.17	e479336	KMT2C	0.00577912483583813	1.2698652898896399	0.32328806923524794	0.7466562695981601	0.909401134792573	-6.435579900532969	0	Exon
ENSG00000157005.3	e268985	SST	-0.0191554035664962	-0.0589056699598461	-0.323286942919724	0.7466571218346271	0.909401134792573	-6.218128903233219	0	Exon
ENSG00000138162.18	e604627	TACC2	0.0106918050912693	-0.770307461015613	0.32328684852731393	0.746657193257482	0.909401134792573	-6.03082191004704	0	Exon
ENSG00000164182.10	e331553	NDUFAF2	0.0094545288523606	-0.3870261663382729	0.32328101790313396	0.7466616050552439	0.909401134792573	-6.13194137371597	0	Exon
ENSG00000131748.15	e943080	STARD3	0.0273984822933276	-3.21529780238379	0.323277425092363	0.7466643235941559	0.909401134792573	-5.35638575334711	0	Exon
ENSG00000133983.14	e790044	COX16	-0.00671582539773469	1.28490912016806	-0.32327676428962	0.746664823598004	0.909401134792573	-6.42970050139526	0	Exon
ENSG00000160200.17	e1113238	CBS	0.0524747391151288	-3.3945266048419906	0.323271227163733	0.7466690133309559	0.909401134792573	-5.3296077697754	0	Exon
ENSG00000046889.18	e502147	PREX2	0.0102913708062651	1.26981783318951	0.32327102623949	0.7466691653628449	0.909401134792573	-6.43137764243762	0	Exon
ENSG00000182578.13	e359516	CSF1R	-0.0155044142581329	-0.0122779564921677	-0.32326209197176503	0.7466759256003499	0.909403682624141	-6.22648107219761	0	Exon
ENSG00000100767.15	e791479	PAPLN	-0.0168218373063269	-0.750934052298697	-0.323261480711857	0.7466763881193471	0.909403682624141	-6.029335519559269	0	Exon
ENSG00000224078.12	e809571	SNHG14	-0.0132942296469651	-1.10316250173635	-0.32324367204436405	0.746689863355491	0.909414534879183	-5.92787071972125	0	Exon
ENSG00000171530.13	e337607	TBCA	-0.00602910062709367	1.8475239675177402	-0.323242923978477	0.7466904293941792	0.909414534879183	-6.49346812647733	0	Exon
ENSG00000107371.12	e534472	EXOSC3	0.00664538303289975	2.22697583361738	0.323236551178738	0.746695251503338	0.909417283312756	-6.5315176495849006	0	Exon
ENSG00000091656.15	e503949	ZFHX4	0.0143601173567028	-1.4830476645227502	0.323231527261527	0.746699052959985	0.9094184438439541	-5.824923004898161	0	Exon
ENSG00000196705.8	e1038053	ZNF431	0.0162723189588485	-2.0020484426955	0.32322851096663696	0.7467013353083419	0.9094184438439541	-5.6728568431932995	0	Exon
ENSG00000129255.15	e920792	MPDU1	0.00838518799738834	0.7218645033369421	0.32321257633864897	0.746713392645235	0.9094272092381701	-6.3554092639806905	0	Exon
ENSG00000181873.12	e102076	IBA57	-0.00588599076852535	2.26622118739486	-0.323212218600975	0.746713663337154	0.9094272092381701	-6.5369371090191795	0	Exon
ENSG00000116106.11	e189298	EPHA4	-0.0112915083599994	0.109692428346684	-0.32320458274721303	0.746719441220613	0.9094311216204409	-6.24428530409966	0	Exon
ENSG00000075292.18	e133291	ZNF638	-0.00593599086415075	2.1589196871961	-0.323194073764076	0.7467273931615749	0.9094351785308691	-6.52747466267928	0	Exon
ENSG00000123329.17	e715249	ARHGAP9	0.0253026501426625	-2.77983180453894	0.323189092060695	0.7467311627280551	0.9094351785308691	-5.49429784825567	0	Exon
ENSG00000090857.13	e899569	PDPR	-0.0167263411057355	-0.838547168257973	-0.32318732901283004	0.7467324967965229	0.9094351785308691	-6.00309006984126	0	Exon
ENSG00000163945.15	e275675	UVSSA	0.0319688516799031	-3.61915789827838	0.323186618632607	0.7467330343294251	0.9094351785308691	-5.30521748068093	0	Exon
ENSG00000160446.18	e556734	ZDHHC12	-0.0109963932658582	-0.7839604487870542	-0.32317570291259995	0.746741294088793	0.909442113448333	-6.02710073544912	0	Exon
ENSG00000204965.8	e355699	PCDHA5	0.013983148381272001	-0.917860805434848	0.323155519650316	0.746756566533429	0.90945139660704	-5.98634367505221	0	Exon
ENSG00000158545.15	e907787	ZC3H18	-0.0160165632854157	-2.1268982826824296	-0.32315314122275896	0.746758366269042	0.90945139660704	-5.634738613369219	0	Exon
ENSG00000089820.15	e1175429	ARHGAP4	-0.0251118812169798	-3.5972813720427297	-0.323153116186362	0.746758385213875	0.90945139660704	-5.279815279285571	0	Exon
ENSG00000145736.14	e334667	GTF2H2	0.0387118872774289	-2.6984351559342	0.32315206755985404	0.7467591787009542	0.90945139660704	-5.49150594534907	0	Exon
ENSG00000164880.15	e425362	INTS1	0.00977820036557253	-0.35363017494007104	0.323146847061013	0.7467631290136241	0.9094530830461	-6.12903836625808	0	Exon
ENSG00000142347.16	e1019112	MYO1F	0.0240139204100434	-2.47868897527334	0.323111400524768	0.746789951320787	0.909478931969078	-5.5711622310184	0	Exon
ENSG00000087470.17	e696256	DNM1L	0.00716244043234305	0.25260112713274696	0.32311077945162897	0.746790421288056	0.909478931969078	-6.2701119230367	0	Exon
ENSG00000177728.15	e973173	TMEM94	0.009064379466000359	0.0680381090207984	0.323108626031467	0.746792050786068	0.909478931969078	-6.2289828829619305	0	Exon
ENSG00000267682.1	e1045536		0.0197497481591311	-2.95860714499501	0.323092000559592	0.7468046313573101	0.909484997229587	-5.43500374994748	0	Exon
ENSG00000099797.12	e1029105	TECR	0.00885629525080164	1.64120016314322	0.323091260050863	0.7468051917052559	0.909484997229587	-6.47895740225188	0	Exon
ENSG00000254772.9	e637807	EEF1G	0.0158420824313779	-1.83506089623485	0.32309045676625	0.746805799556289	0.909484997229587	-5.737591452889349	0	Exon
ENSG00000196700.8	e1102414	ZNF512B	-0.0118547199803505	-1.29642195299455	-0.32308781735707304	0.746807796816615	0.909484997229587	-5.876274470766389	0	Exon
ENSG00000260691.5	e536520	ANKRD20A1	0.0488246776962857	-3.4490283451677297	0.323084336516826	0.7468104307966271	0.909484997229587	-5.31793247020223	0	Exon
ENSG00000165209.18	e551479	STRBP	0.0278556805746272	-3.5719614615301203	0.32308169879806997	0.746812426781755	0.909484997229587	-5.28728687404845	0	Exon
ENSG00000169180.11	e876980	XPO6	-0.00654593965445639	1.51719087226782	-0.323075414541675	0.746817182141057	0.909484997229587	-6.462548013629321	0	Exon
ENSG00000121680.15	e628756	PEX16	0.009385749750566209	-0.18756728311413198	0.32307492007398697	0.7468175563100842	0.909484997229587	-6.1727302555885	0	Exon
ENSG00000100883.11	e777368	SRP54	-0.009153642144466921	-0.0967108650018865	-0.32305697998893107	0.746831131806257	0.9094984051282141	-6.19677393049448	0	Exon
ENSG00000144381.16	e176686	HSPD1	0.00949147885269711	3.5393736866008503	0.323047445777341	0.74683834650052	0.9095021879077941	-6.621338561240081	0	Exon
ENSG00000148019.12	e539225	CEP78	-0.0119264315832197	-1.0799196453516702	-0.323046093990818	0.7468393694213531	0.9095021879077941	-5.94371836765957	0	Exon
ENSG00000165322.17	e575145	ARHGAP12	0.0091426578693773	-0.0891442636453982	0.32304097645626395	0.7468432419545551	0.9095037793658259	-6.195262676961991	0	Exon
ENSG00000154783.10	e205733	FGD5	-0.0114734814130797	0.43498194131376	-0.32302989173717606	0.7468516299888409	0.9095081717721291	-6.30536314406951	0	Exon
ENSG00000134871.17	e763804	COL4A2	0.0297693690806576	-3.24354949537565	0.323029004717294	0.74685230121628	0.9095081717721291	-5.36463754310625	0	Exon
ENSG00000003056.7	e686999	M6PR	-0.0067442646901480895	1.4227594314866798	-0.3230260383273039	0.7468545459501791	0.9095081717721291	-6.45285011460833	0	Exon
ENSG00000140416.19	e831141	TPM1	-0.0125511286876502	-0.7057680964847081	-0.323016077954097	0.746862083203961	0.909514226013708	-6.04272486163157	0	Exon
ENSG00000237298.9	e169844	TTN-AS1	-0.0131461752945325	-0.652813391582947	-0.32300209396985197	0.746872665261935	0.9095208635912819	-6.05276790125738	0	Exon
ENSG00000237298.9	e169847	TTN-AS1	-0.0131461752945325	-0.652813391582947	-0.32300209396985197	0.746872665261935	0.9095208635912819	-6.05276790125738	0	Exon
ENSG00000114982.17	e141668	KANSL3	-0.0246580348794223	-3.31996457824121	-0.322993140983518	0.746879440253279	0.9095259894679509	-5.33332034571837	0	Exon
ENSG00000187522.14	e570680	HSPA14	0.0137708115825844	-1.73547717553013	0.322988845257315	0.746882690964179	0.9095268235676909	-5.77271165777272	0	Exon
ENSG00000198586.13	e166543	TLK1	0.0166172062872487	-2.2587192503996203	0.322980046491844	0.7468893492803979	0.909529654086187	-5.5911404026978895	0	Exon
ENSG00000163162.8	e145081	RNF149	0.0218406131518096	-2.36217411824663	0.322978862064225	0.746890245577315	0.909529654086187	-5.57547189952416	0	Exon
ENSG00000100151.15	e1133828	PICK1	-0.01204995372162	-0.6421952375924971	-0.322975601903784	0.746892712654078	0.909529654086187	-6.0630908572290805	0	Exon
ENSG00000229980.4	e959799	TOB1-AS1	-0.0243550855776491	-3.3802844367459204	-0.322969041882037	0.74689767685852	0.909529705269794	-5.322487339154669	0	Exon
ENSG00000138071.13	e130179	ACTR2	0.0068475773323527205	2.0823786793430097	0.322967557174079	0.746898800391905	0.909529705269794	-6.515782378668339	0	Exon
ENSG00000140876.11	e904003	NUDT7	-0.0226838529227443	-3.18777958992119	-0.32296383661109	0.7469016158817979	0.909529705269794	-5.37333998767502	0	Exon
ENSG00000091409.14	e167310	ITGA6	-0.0112558575632827	0.18688505562189398	-0.322957805062784	0.746906180188371	0.909529705269794	-6.2548867914124795	0	Exon
ENSG00000167619.11	e1053977	TMEM145	-0.0118728309096059	-0.845932942613734	-0.322957131868005	0.7469066896215271	0.909529705269794	-6.0075836977262105	0	Exon
ENSG00000108604.15	e966517	SMARCD2	-0.0261454172073919	-3.45529364230541	-0.32295520289625396	0.746908149351476	0.909529705269794	-5.30469146516649	0	Exon
ENSG00000123154.11	e1025308	WDR83	0.00941985462913777	-0.36346497457433397	0.322945788760474	0.746915273417016	0.9095329606753678	-6.12716884771605	0	Exon
ENSG00000152620.12	e325955	NADK2	-0.00907811972411989	0.743567500290042	-0.322942127499554	0.746918044050302	0.9095329606753678	-6.35731530676753	0	Exon
ENSG00000100100.12	e1129599	PIK3IP1	-0.0113049567905483	3.4682121276461397	-0.322941498476216	0.7469185200595909	0.9095329606753678	-6.62021741071643	0	Exon
ENSG00000253320.5	e510900	AZIN1-AS1	-0.0165974443513977	-1.86653192827925	-0.322932547144159	0.7469252939319729	0.909538084901396	-5.71119859039623	0	Exon
ENSG00000103121.8	e904363	CMC2	-0.00785805452262157	0.577094141280479	-0.32292354320934197	0.746932107631012	0.909541827971043	-6.32238891014732	0	Exon
ENSG00000105738.10	e1046117	SIPA1L3	-0.0117161326292235	-1.10066658203761	-0.32292170404334003	0.746933499416478	0.909541827971043	-5.92830291911734	0	Exon
ENSG00000106804.7	e550293	C5	0.0130953095765109	-1.25855817828824	0.322912106076895	0.7469407626732529	0.909543553112652	-5.888680962033911	0	Exon
ENSG00000110696.9	e620904	C11orf58	0.00496761074091418	2.4112676440996803	0.32291145077397804	0.746941258574263	0.909543553112652	-6.543838220446419	0	Exon
ENSG00000021645.18	e795605	NRXN3	0.00914626126051663	0.831968312335503	0.32290667541848805	0.7469448723315469	0.909543553112652	-6.370380199506769	0	Exon
ENSG00000249328.2	e504150		0.0257663492204046	-2.8573542441473503	0.32290626964239	0.746945179403463	0.909543553112652	-5.43994010870072	0	Exon
ENSG00000165775.17	e1177679	FUNDC2	0.00721218816334443	1.33540083032574	0.32289715435570193	0.746952077426472	0.9095469229282109	-6.43462992599555	0	Exon
ENSG00000101457.12	e1093916	DNTTIP1	0.0100576403143083	-0.586882130334551	0.322893818861555	0.7469546015776609	0.9095469229282109	-6.07469683807919	0	Exon
ENSG00000109180.14	e288048	OCIAD1	0.00495638384893099	2.41361223387708	0.322888761788293	0.746958428547297	0.9095469229282109	-6.544522539543871	0	Exon
ENSG00000078124.11	e656611	ACER3	0.0220268469060815	-2.6439692792260296	0.322883436930628	0.7469624581711108	0.9095469229282109	-5.49142793335623	0	Exon
ENSG00000120899.17	e490811	PTK2B	0.00834495276427397	1.2882243070819799	0.322880599881414	0.746964605131065	0.9095469229282109	-6.435930113775981	0	Exon
ENSG00000107147.12	e561691	KCNT1	0.0136150268516125	0.388992265221868	0.32287824944202603	0.7469663838465892	0.9095469229282109	-6.29507521028797	0	Exon
ENSG00000111639.7	e682868	MRPL51	0.00482137217023911	2.91254711320023	0.322875872734147	0.7469681824423979	0.9095469229282109	-6.581421456615501	0	Exon
ENSG00000163608.14	e240555	NEPRO	0.00983448407735093	-0.5810464229404799	0.32287548824284995	0.746968473409895	0.9095469229282109	-6.078182160030099	0	Exon
ENSG00000104714.13	e481463	ERICH1	0.0126247090698587	-1.4441206027572098	0.322870460345541	0.7469722783230149	0.909548431698402	-5.83488094209579	0	Exon
ENSG00000046889.18	e502160	PREX2	-0.0100854298514194	1.4951187147995901	-0.32285793682555797	0.7469817556527808	0.9095567060149821	-6.4589995571429695	0	Exon
ENSG00000133794.17	e619979	ARNTL	-0.013710180171357	-0.374673758733122	-0.322851072444649	0.7469869503748471	0.9095567060149821	-6.12615950196275	0	Exon
ENSG00000128815.18	e579569	WDFY4	0.0261372372457728	-3.2599015510738303	0.32284794389486604	0.746989317955126	0.9095567060149821	-5.37288385064304	0	Exon
ENSG00000130818.11	e1019905	ZNF426	0.0100646337655689	-0.7293033530864459	0.32284748644920397	0.746989664134677	0.9095567060149821	-6.03549931665892	0	Exon
ENSG00000144674.16	e212042	GOLGA4	0.0101883535448611	-0.552639408379732	0.322844528086063	0.746991902926019	0.9095567060149821	-6.081112844677429	0	Exon
ENSG00000177150.12	e990698	FAM210A	-0.0204395799907335	-2.73104022205802	-0.3228401336704	0.746995228478352	0.909557631040359	-5.47249750085609	0	Exon
ENSG00000113719.15	e366108	ERGIC1	0.00819458483298271	0.39718771317081103	0.32283353444016305	0.747000222572273	0.9095605877049159	-6.29648676851236	0	Exon
ENSG00000117528.11	e50612	ABCD3	-0.00613102906191588	3.23899962263968	-0.322816091185526	0.7470134231407759	0.909567015558958	-6.60397075389624	0	Exon
ENSG00000196961.12	e1064951	AP2A1	0.007366073387575321	1.2613967204671102	0.32281506604105	0.7470141989438359	0.909567015558958	-6.43568764238964	0	Exon
ENSG00000155749.12	e178759	ALS2CR12	-0.0146730919754378	-1.67451092407805	-0.32281298305702	0.747015775293545	0.909567015558958	-5.770497538408939	0	Exon
ENSG00000280670.2	e33850	CCDC163P	-0.0276547462447323	-2.5261822519810897	-0.322809677517662	0.7470182768444309	0.909567015558958	-5.53619229235466	0	Exon
ENSG00000120254.15	e418202	MTHFD1L	0.0133386104292263	-1.1182950317613	0.32280810705948104	0.7470194653294949	0.909567015558958	-5.93191245516117	0	Exon
ENSG00000124203.6	e1099273	ZNF831	0.0207952652927479	-2.4593377647154	0.322805877671528	0.747021152477835	0.909567015558958	-5.582088139951299	0	Exon
ENSG00000175115.11	e645991	PACS1	-0.00832711811681907	0.319385925515865	-0.322796124668407	0.747028533335391	0.909567015558958	-6.2832480832602	0	Exon
ENSG00000143493.12	e96597	INTS7	0.00988074003243975	-0.5672655057655279	0.32278674805334	0.7470356293727339	0.909567015558958	-6.08377037475314	0	Exon
ENSG00000164062.12	e222539	APEH	-0.007105502779716409	1.1008330087883	-0.322781852741387	0.7470393340568209	0.909567015558958	-6.4094851684174	0	Exon
ENSG00000205307.11	e458131	SAP25	-0.0258641201810794	-3.2702851580959797	-0.322781592117601	0.747039531292382	0.909567015558958	-5.35602213780641	0	Exon
ENSG00000129353.14	e1022014	SLC44A2	0.00945496551196421	0.280209708796555	0.32278060984925705	0.7470402746561771	0.909567015558958	-6.27401692412297	0	Exon
ENSG00000149177.12	e632368	PTPRJ	-0.00786839453817684	0.7130761835016041	-0.322780269074284	0.7470405325488729	0.909567015558958	-6.351989493293919	0	Exon
ENSG00000103342.12	e867934	GSPT1	-0.00549393440231507	2.11173180158492	-0.322774702067172	0.7470447455690709	0.909567015558958	-6.5228904881378496	0	Exon
ENSG00000125124.11	e888643	BBS2	-0.0070228553039463895	1.28340863385882	-0.32277455256249604	0.747044858711877	0.909567015558958	-6.43949883201532	0	Exon
ENSG00000266028.7	e94184	SRGAP2	0.0200273828894349	-1.22099465650868	0.322772573889844	0.7470463561409729	0.909567015558958	-5.89923718502372	0	Exon
ENSG00000153832.11	e190821	FBXO36	0.012934473979673	-1.3178725613501001	0.322772310142185	0.7470465557412259	0.909567015558958	-5.87955089370342	0	Exon
ENSG00000164828.17	e424903	SUN1	0.00913337722732729	-0.32393451938067896	0.322768513519862	0.7470494289696621	0.9095673897663741	-6.1420552703288696	0	Exon
ENSG00000079974.17	e1142754	RABL2B	-0.0100628648161401	-0.6352124789916751	-0.322763618099405	0.74705313375772	0.9095687764302192	-6.05850054905392	0	Exon
ENSG00000196345.12	e215866	ZKSCAN7	0.0141741593243604	-1.6606264148282799	0.32275358026733103	0.747060730271759	0.9095723032476041	-5.77387857169234	0	Exon
ENSG00000137642.12	e673275	SORL1	0.00978686205042407	0.930578031013521	0.322753009499702	0.7470611622227741	0.9095723032476041	-6.388724088143199	0	Exon
ENSG00000119285.10	e105363	HEATR1	-0.0106750388851844	-0.8033524405207599	-0.32274400278558696	0.7470679784210451	0.909576935196335	-6.0165999711127105	0	Exon
ENSG00000068724.15	e124798	TTC7A	0.0155072842599266	-1.72650615416365	0.32273632688650394	0.747073787486435	0.909576935196335	-5.7562532466236	0	Exon
ENSG00000169064.12	e259678	ZBBX	0.0280783015249119	-1.8996638665310002	0.322735373824229	0.747074508758139	0.909576935196335	-5.7078718079378	0	Exon
ENSG00000077549.17	e13753	CAPZB	-0.00572614784301279	1.7261158002674197	-0.32273102999180897	0.7470777961467729	0.909576935196335	-6.484604233544131	0	Exon
ENSG00000077549.17	e13760	CAPZB	-0.00572614784301279	1.7261158002674197	-0.32273102999180897	0.7470777961467729	0.909576935196335	-6.484604233544131	0	Exon
ENSG00000103091.14	e902945	WDR59	0.00828636093473294	-0.11793793738616601	0.322722955525905	0.747083906870715	0.90958125103747	-6.18389222307803	0	Exon
ENSG00000141560.14	e985085	FN3KRP	0.0266229990079047	-3.4948077541376	0.322703084199392	0.747098945480202	0.9095964365910809	-5.29375447012597	0	Exon
ENSG00000103154.9	e905481	NECAB2	-0.0116662511459488	1.28602212304108	-0.3226780522289	0.7471178897999251	0.909614634959611	-6.426738901225491	0	Exon
ENSG00000134755.14	e993700	DSC2	0.0256262561723764	-2.95838535409996	0.32267655253180894	0.7471190247830101	0.909614634959611	-5.42807314528082	0	Exon
ENSG00000130706.12	e1100033	ADRM1	-0.0152679271061968	-1.8326948200614699	-0.32265896129313304	0.7471323380181291	0.9096267159442109	-5.741881618537871	0	Exon
ENSG00000131236.16	e28784	CAP1	0.009322109858211	0.918897177838355	0.322652675430883	0.7471370952434	0.9096267159442109	-6.37822090761204	0	Exon
ENSG00000160200.17	e1113222	CBS	-0.0555322920764539	-2.97616095947299	-0.322651589261063	0.7471379172723399	0.9096267159442109	-5.41546508834605	0	Exon
ENSG00000269352.1	e1065427	PTOV1-AS2	-0.015445556655035001	-2.04870736726973	-0.322648806261056	0.7471400234880831	0.9096267159442109	-5.66658946704507	0	Exon
ENSG00000075407.18	e576984	ZNF37A	0.0105952631432735	0.333159999266096	0.322646488176883	0.747141777850065	0.9096267159442109	-6.28326452840513	0	Exon
ENSG00000243335.8	e443569	KCTD7	-0.007341413525274679	3.65619848525603	-0.322639777997029	0.7471468562254531	0.9096297746263451	-6.63043672764537	0	Exon
ENSG00000086666.18	e844334	ZFAND6	-0.0293419565183766	-3.6119507151655497	-0.322615471823046	0.74716525163325	0.909645915239626	-5.274250036956389	0	Exon
ENSG00000157833.12	e115478	GAREM2	-0.0235756880438693	-3.0624698190658504	-0.322612571758841	0.747167446470595	0.909645915239626	-5.38638449973726	0	Exon
ENSG00000040933.15	e143743	INPP4A	0.00755905502813872	1.26703894386334	0.322609342087523	0.74716989076484	0.909645915239626	-6.4321948226736705	0	Exon
ENSG00000118961.14	e113634	LDAH	0.0169125337826036	-2.32716661517671	0.322603547734418	0.747174276079387	0.909645915239626	-5.61861730548527	0	Exon
ENSG00000113360.16	e324114	DROSHA	0.0121109261599535	-1.3793635693471	0.322600648220919	0.7471764705084059	0.909645915239626	-5.86230570214056	0	Exon
ENSG00000175634.14	e648571	RPS6KB2	-0.0142574698764209	-1.81483326958496	-0.322598672242023	0.7471779659830259	0.909645915239626	-5.72207589453141	0	Exon
ENSG00000172817.3	e500896	CYP7B1	-0.0101662780748104	-0.184679799565388	-0.322598526274836	0.747178076455005	0.909645915239626	-6.1751655320867505	0	Exon
ENSG00000274527.5	e526583		-0.00970418894608108	-0.096150985984679	-0.32259038901918796	0.7471842349619581	0.9096461220319809	-6.18805861136615	0	Exon
ENSG00000100307.12	e1135123	CBX7	0.0107569336523874	-0.560641910790558	0.32258437219438	0.7471887886768491	0.9096461220319809	-6.08954817001405	0	Exon
ENSG00000150672.16	e658807	DLG2	-0.015681932611914	-1.58134732104359	-0.32258145094832896	0.7471909995673589	0.9096461220319809	-5.800267015846139	0	Exon
ENSG00000142675.17	e18406	CNKSR1	-0.0220893154179539	-2.6858479312301005	-0.32257978467406606	0.7471922606568471	0.9096461220319809	-5.4847097663686	0	Exon
ENSG00000145907.14	e361243	G3BP1	-0.00616242928175136	1.79743962593813	-0.322576251112303	0.747194934971298	0.9096461220319809	-6.493189445157241	0	Exon
ENSG00000100796.17	e798506	PPP4R3A	0.00839052634774581	0.212759478579768	0.322576093673203	0.7471950541264001	0.9096461220319809	-6.255891410126951	0	Exon
ENSG00000226435.10	e274042	ANKRD18DP	-0.0285308856976772	-3.5580110862425696	-0.322571336150042	0.7471986547796491	0.9096461220319809	-5.29481352386295	0	Exon
ENSG00000118363.11	e655475	SPCS2	-0.00958724276206198	0.714884479098343	-0.322571177089745	0.747198775161917	0.9096461220319809	-6.35270368848881	0	Exon
ENSG00000160584.15	e668251	SIK3	-0.0057518608401443795	1.76688174486873	-0.322537439995671	0.7472243086875542	0.9096740826671641	-6.48882448099934	0	Exon
ENSG00000116741.7	e88119	RGS2	-0.0411181735573251	-3.31366719797341	-0.322528336902419	0.747231198305079	0.9096793166539471	-5.33689787008067	0	Exon
ENSG00000087903.12	e1015172	RFX2	-0.0192294031382434	-1.7996467167915902	-0.322524978114185	0.7472337403874529	0.9096793166539471	-5.732361722247631	0	Exon
ENSG00000263072.6	e862360	ZNF213-AS1	-0.0127394454448712	-0.6426735555023	-0.322511569749313	0.747243888470037	0.909688546775581	-6.055030546561969	0	Exon
ENSG00000165792.17	e767445	METTL17	-0.0135236765842313	-1.57787419006329	-0.322492169088065	0.747258571882853	0.909700161441804	-5.794294493541599	0	Exon
ENSG00000166900.15	e634951	STX3	-0.0145067017100709	-1.7142602948603503	-0.322488234750706	0.7472615496018459	0.909700161441804	-5.75946263288209	0	Exon
ENSG00000134744.13	e37745	ZCCHC11	-0.0105847470145798	-0.696935188345823	-0.32248721588453805	0.7472623207354051	0.909700161441804	-6.041287663414151	0	Exon
ENSG00000273002.1	e73465		0.0239410205932564	-2.47512458790615	0.322482173889	0.747266136796723	0.909700161441804	-5.55983403701601	0	Exon
ENSG00000064490.13	e1036720	RFXANK	0.0096569592667479	-0.473315967283189	0.322482010606647	0.74726626037795	0.909700161441804	-6.1019926155132005	0	Exon
ENSG00000144535.19	e192390	DIS3L2	-0.00970560762869509	-0.23284255944014	-0.32247082078415196	0.7472747294776809	0.909702869606948	-6.158512274064329	0	Exon
ENSG00000154589.6	e503653	LY96	-0.0339525995318028	-3.60739874682448	-0.32247049538750105	0.747274975756996	0.909702869606948	-5.293993659768541	0	Exon
ENSG00000179933.5	e770944	C14orf119	-0.00520150214408694	2.5706641959080097	-0.322468899289568	0.7472761837781191	0.909702869606948	-6.55814226095557	0	Exon
ENSG00000163376.11	e233741	KBTBD8	0.0113110692649637	1.21800343893366	0.32246326786343393	0.7472804459787801	0.9097049341597758	-6.420963891552289	0	Exon
ENSG00000240233.3	e795387	RN7SL587P	-0.0215176536745495	-3.22279385245689	-0.32245067903278196	0.747289973988035	0.909709760941813	-5.371910528692401	0	Exon
ENSG00000188674.10	e181893	C2orf80	0.0127495399192453	0.752645377436865	0.322449480284594	0.74729088127717	0.909709760941813	-6.356078315505049	0	Exon
ENSG00000170248.13	e211148	PDCD6IP	-0.008670106641336571	0.5313336461250779	-0.32244785709207396	0.7472921098134259	0.909709760941813	-6.32378919942778	0	Exon
ENSG00000162402.13	e39776	USP24	-0.008672470160735241	-0.265530617894698	-0.32244317566603603	0.747295653020657	0.909710564108787	-6.15197621882788	0	Exon
ENSG00000107290.13	e559511	SETX	-0.00622675340505074	0.9991133261104159	-0.322440204016927	0.7472979021604599	0.909710564108787	-6.396517561148269	0	Exon
ENSG00000127220.5	e1032897	ABHD8	0.0187113190658826	-1.59529669735504	0.322433997615294	0.7473025995810271	0.909713158398485	-5.810746627717809	0	Exon
ENSG00000167986.13	e636329	DDB1	0.00607758705010573	1.5046343646710199	0.32242513549220303	0.7473093070458541	0.9097180235770731	-6.460356800056701	0	Exon
ENSG00000038358.14	e896912	EDC4	-0.007236042163044109	0.49636088560535707	-0.32242193579722994	0.7473117287999979	0.9097180235770731	-6.31377249622519	0	Exon
ENSG00000069667.15	e830291	RORA	0.0125224157964839	-0.961705673796195	0.322411303324307	0.747319776221122	0.9097212016916459	-5.98929487081918	0	Exon
ENSG00000157423.17	e900787	HYDIN	-0.0225879883307034	-1.96081603333356	-0.322410560850918	0.747320338179479	0.9097212016916459	-5.70234623268686	0	Exon
ENSG00000161204.11	e265255	ABCF3	0.006159890774547139	1.1970914922248999	0.322407507288872	0.7473226493407809	0.9097212016916459	-6.4245804385674905	0	Exon
ENSG00000168411.13	e902842	RFWD3	0.011905971586113001	-0.8552494977864219	0.322404923668657	0.7473246048171741	0.9097212016916459	-6.00789564232272	0	Exon
ENSG00000145348.16	e302735	TBCK	0.008813505084289559	0.20274749729057398	0.32240143659796006	0.747327244094835	0.909721290505545	-6.255882813587049	0	Exon
ENSG00000042088.13	e797652	TDP1	-0.0236189919445549	-3.04106127575415	-0.322378916376828	0.747344289165468	0.9097376559334021	-5.3943240444061695	0	Exon
ENSG00000106346.11	e427626	USP42	-0.0174472063547611	-2.20697750659327	-0.32237488423055394	0.747347341023285	0.9097376559334021	-5.616793553316651	0	Exon
ENSG00000172354.9	e458644	GNB2	0.0093550669586566	0.332953678203088	0.3223735019745	0.747348387228543	0.9097376559334021	-6.283865427692441	0	Exon
ENSG00000061273.17	e699944	HDAC7	-0.0209486043933457	-2.70416019612939	-0.322368431285899	0.747352225147424	0.909739203775229	-5.478570609190379	0	Exon
ENSG00000174306.21	e1091867	ZHX3	-0.0279544036901394	-3.5843786627590197	-0.32236349547009	0.7473559609893979	0.909740627350364	-5.266307031567901	0	Exon
ENSG00000188895.11	e944552	MSL1	0.0084503893151276	0.9542462151739691	0.32235756402601695	0.747360450414753	0.909742968233705	-6.39345916875096	0	Exon
ENSG00000118564.14	e281269	FBXL5	-0.0065504127548183895	1.60377570090348	-0.322352508753689	0.7473642766850122	0.909744501861821	-6.469255226846009	0	Exon
ENSG00000146733.13	e442172	PSPH	0.00936615630508195	-0.102331715105194	0.322339671974802	0.7473739927050541	0.909753204873567	-6.18849070283883	0	Exon
ENSG00000139155.8	e691125	SLCO1C1	0.0154049670948973	-0.18042343634013697	0.322321682768219	0.747387608610077	0.90976665500796	-6.17388761515253	0	Exon
ENSG00000182578.13	e359526	CSF1R	-0.0158876306450642	0.0704896128642785	-0.32231805722645196	0.7473903527669409	0.9097668713277741	-6.24039609792243	0	Exon
ENSG00000177646.18	e247219	ACAD9	0.00871106134626082	-0.161777208867051	0.32230898160112104	0.747397222082549	0.909772109011261	-6.1799030280097496	0	Exon
ENSG00000164091.11	e226817	WDR82	-0.00609292333510036	1.5640484897576001	-0.32229617580271697	0.7474069147900569	0.909779459643812	-6.46546290341247	0	Exon
ENSG00000198839.9	e464857	ZNF277	-0.007727007469797491	0.363565359723416	-0.322294221838752	0.7474083937487092	0.909779459643812	-6.28515803634643	0	Exon
ENSG00000163873.9	e26518	GRIK3	0.0140736511334031	-1.21427736902328	0.32228840456004	0.747412796862399	0.90978110083074	-5.91787100267262	0	Exon
ENSG00000071127.16	e280459	WDR1	0.0100260419559291	0.25726638811937397	0.32228565898032396	0.7474148750018441	0.90978110083074	-6.26780228273607	0	Exon
ENSG00000006744.18	e925341	ELAC2	-0.0133831861372126	-1.45177964878371	-0.322282033668616	0.7474176190165129	0.909781316923407	-5.84139568734555	0	Exon
ENSG00000183624.13	e247526	HMCES	-0.007333716130795859	1.34763814328801	-0.32226774819798804	0.7474284317844929	0.9097910848506701	-6.443619957344461	0	Exon
ENSG00000187535.13	e857760	IFT140	-0.015122749942897	-1.3474887350239098	-0.322261316140532	0.7474333002679642	0.9097910848506701	-5.86331532088627	0	Exon
ENSG00000131143.8	e906776	COX4I1	-0.0059883768711150205	4.453959164706269	-0.322259090203694	0.747434985102394	0.9097910848506701	-6.67547416464101	0	Exon
ENSG00000241058.3	e571821	NSUN6	-0.014670740417498001	-1.5553263597028701	-0.32225786856288896	0.747435909775368	0.9097910848506701	-5.79956347499428	0	Exon
ENSG00000117385.15	e30305	P3H1	-0.012587982663416	-1.41829431481725	-0.32223747253761703	0.74745134779865	0.909802043578703	-5.8457359341327795	0	Exon
ENSG00000159377.10	e67144	PSMB4	-0.008479141449362671	0.943889639069173	-0.322237392276627	0.747451408549464	0.909802043578703	-6.38901799258711	0	Exon
ENSG00000132485.13	e44429	ZRANB2	0.0077287410859729405	0.877989035335608	0.32223346175635903	0.7474543836243901	0.909802043578703	-6.37813437869415	0	Exon
ENSG00000185946.15	e52728	RNPC3	-0.011479816867899999	-0.735634711073386	-0.322231963735626	0.74745551750172	0.909802043578703	-6.035186257480531	0	Exon
ENSG00000223509.8	e812596		0.0168762016902407	-0.195047979481678	0.322227521693225	0.7474588797622691	0.909802043578703	-6.16405243677222	0	Exon
ENSG00000101361.15	e1078385	NOP56	-0.00598377737287847	3.58057808676179	-0.322225629288315	0.747460312158519	0.909802043578703	-6.62581340615337	0	Exon
ENSG00000114331.13	e270901	ACAP2	-0.00867862436548395	0.320458531010057	-0.32221867974257695	0.747465572405637	0.9098053223165371	-6.27850177254379	0	Exon
ENSG00000135298.13	e398721	ADGRB3	-0.00606045352304908	2.1493292403782	-0.32221358454203497	0.7474694290701009	0.909806504942603	-6.524412486966519	0	Exon
ENSG00000108465.14	e955115	CDK5RAP3	0.00693336651478275	1.53370231358632	0.322210614541804	0.7474716771286759	0.909806504942603	-6.46483856487237	0	Exon
ENSG00000112640.14	e392543	PPP2R5D	-0.0124006406161311	-1.18803272459694	-0.32220537956301804	0.7474756396046459	0.909807288349449	-5.928661255183179	0	Exon
ENSG00000139496.15	e749684	NUP58	-0.00929914587175575	0.16723065606861903	-0.322199718171087	0.7474799248500821	0.909807288349449	-6.249041479416929	0	Exon
ENSG00000109519.12	e279344	GRPEL1	0.0125191387010536	-1.28321624757049	0.322199591888981	0.7474800204361729	0.909807288349449	-5.9073103012527195	0	Exon
ENSG00000110066.14	e649747	KMT5B	0.00777542866661007	1.6961111496958998	0.32217822399756496	0.7474961943848571	0.9098238507429158	-6.4858672567470705	0	Exon
ENSG00000066294.14	e77480	CD84	-0.019579160235490004	-1.81028695798652	-0.32217190387311795	0.747500978283442	0.909826549535798	-5.793822634423639	0	Exon
ENSG00000155508.13	e362087	CNOT8	-0.00896357391806471	-0.0203047322229071	-0.322162324944649	0.747508228890668	0.9098322506731831	-6.2091271618222	0	Exon
ENSG00000172661.17	e578047	FAM21C	-0.0148855099380482	-0.670277088259438	-0.322155746447196	0.747513208385583	0.90983253333087	-6.054949741851599	0	Exon
ENSG00000126226.21	e765089	PCID2	0.0113232861899326	-0.871611534521086	0.322155236499778	0.7475135943830699	0.90983253333087	-5.99942611092927	0	Exon
ENSG00000051128.18	e1036072	HOMER3	-0.0122903867553991	-0.539620659132711	-0.322140633844342	0.7475246476835641	0.90983992611958	-6.08574070227656	0	Exon
ENSG00000132321.16	e194800	IQCA1	0.0170075559320827	-0.5748569619102221	0.32213724817549605	0.7475272104314129	0.90983992611958	-6.077930863254349	0	Exon
ENSG00000158850.14	e78436	B4GALT3	0.0122921694086514	-0.979871158331567	0.322137039722864	0.74752736821762	0.90983992611958	-5.9811082636542405	0	Exon
ENSG00000196967.10	e1045267	ZNF585A	-0.024489229850637995	-3.23039987471686	-0.322125616943503	0.74753601459638	0.909847325926783	-5.351427603679871	0	Exon
ENSG00000143947.12	e127048	RPS27A	0.00543419314466145	4.50516824418274	0.322121396171946	0.747539209482718	0.9098480905396129	-6.67722643743705	0	Exon
ENSG00000115657.12	e187421	ABCB6	-0.0149260029766969	-2.00406742916954	-0.322115588728574	0.747543605397369	0.909850316942843	-5.67727743371346	0	Exon
ENSG00000159200.17	e1108557	RCAN1	0.00621497524837321	4.49275764840463	0.322104750700109	0.7475518092098009	0.9098567393520279	-6.67757070249771	0	Exon
ENSG00000111832.12	e409320	RWDD1	-0.0105601583375983	-0.5032060477776861	-0.322101835952489	0.747554015523978	0.9098567393520279	-6.099505372749519	0	Exon
ENSG00000131759.17	e944845	RARA	-0.0177654823526301	-2.14827115609963	-0.32208871886510604	0.747563944510815	0.909862820343727	-5.632819608249901	0	Exon
ENSG00000138592.13	e825424	USP8	-0.00708865197647905	0.475205409252332	-0.322086797290751	0.747565399051159	0.909862820343727	-6.30998355096214	0	Exon
ENSG00000134121.9	e199571	CHL1	0.00847660873124793	1.26191854756876	0.322083184385022	0.74756813385131	0.909862820343727	-6.432454757286219	0	Exon
ENSG00000123243.14	e568630	ITIH5	0.0138595834209888	0.185959366491721	0.322078282401398	0.747571844428057	0.909862820343727	-6.26102383772794	0	Exon
ENSG00000184164.14	e1140483	CRELD2	0.0113824328038782	-0.179975516972321	0.322075227186935	0.747574157088231	0.909862820343727	-6.17585845085199	0	Exon
ENSG00000125730.16	e1016055	C3	0.0187657445392065	1.09863179299099	0.322074890326944	0.74757441207626	0.909862820343727	-6.40565067312701	0	Exon
ENSG00000185774.14	e282633	KCNIP4	0.0140544818910803	-0.926366187981852	0.322068543728231	0.7475792161743471	0.9098655434204841	-6.02232219408848	0	Exon
ENSG00000100109.16	e1125541	TFIP11	0.0129117166224107	-1.59993288308745	0.32206301268347404	0.747583402941729	0.909866375630251	-5.80524846498254	0	Exon
ENSG00000184117.11	e1127244	NIPSNAP1	0.00681336045147042	1.2802890438325099	0.322045970901378	0.747596302898342	0.909866375630251	-6.431917546537661	0	Exon
ENSG00000138162.18	e604612	TACC2	0.0130927086281642	-1.3955236386861298	0.32204575535865304	0.747596466056135	0.909866375630251	-5.8597492826941	0	Exon
ENSG00000175221.14	e1006795	MED16	-0.0111912203215532	-0.942283113094856	-0.32203696972020096	0.747603116465966	0.909866375630251	-5.97683134059683	0	Exon
ENSG00000064652.10	e346784	SNX24	0.0177901822968386	-2.4606119902373997	0.322034962828997	0.747604635612504	0.909866375630251	-5.545878512800489	0	Exon
ENSG00000111911.6	e410782	HINT3	-0.00884727315014542	0.28246229123370803	-0.322033390579513	0.747605825751131	0.909866375630251	-6.26849784463559	0	Exon
ENSG00000163762.6	e255420	TM4SF18	-0.0177320569836092	0.931418487174754	-0.32203057986050604	0.7476079533699709	0.909866375630251	-6.38528373940902	0	Exon
ENSG00000100316.15	e1135239	RPL3	0.00441856365039545	5.07261894903678	0.322028858909405	0.747609256072467	0.909866375630251	-6.708955489170999	0	Exon
ENSG00000108406.9	e963008	DHX40	-0.007936006766259879	0.40799745735465603	-0.322028561369231	0.747609481300513	0.909866375630251	-6.29648045596084	0	Exon
ENSG00000108406.9	e963013	DHX40	-0.007936006766259879	0.40799745735465603	-0.322028561369231	0.747609481300513	0.909866375630251	-6.29648045596084	0	Exon
ENSG00000108406.9	e963030	DHX40	-0.007936006766259879	0.40799745735465603	-0.322028561369231	0.747609481300513	0.909866375630251	-6.29648045596084	0	Exon
ENSG00000125089.16	e279826	SH3TC1	0.0274525095830432	-3.2846164563928903	0.322025826895262	0.74761155120765	0.909866375630251	-5.35627947099075	0	Exon
ENSG00000119397.16	e550335	CNTRL	0.0135852670349331	-1.4469211459711298	0.32202355969488106	0.7476132674053879	0.909866375630251	-5.83744398468263	0	Exon
ENSG00000157106.16	e871232	SMG1	0.007632465089005999	0.7198118098870799	0.322020120711292	0.7476158706077071	0.9098664200210559	-6.35650757486489	0	Exon
ENSG00000145681.10	e339372	HAPLN1	-0.0177135375811197	-1.7999730731513899	-0.322016086579597	0.7476189243220909	0.909867012693646	-5.79361907246725	0	Exon
ENSG00000137312.14	e380561	FLOT1	-0.00809462555017456	0.51318858425448	-0.32201074360369103	0.7476229687976559	0.9098688111339742	-6.317645521595559	0	Exon
ENSG00000109133.12	e286405	TMEM33	0.00834414253657261	0.514605543646823	0.32199823465065003	0.7476324377343629	0.9098733056153508	-6.31818599917571	0	Exon
ENSG00000178950.16	e274782	GAK	0.0144962181111579	-1.82876363202485	0.32199821998676004	0.7476324488345509	0.9098733056153508	-5.724151981903349	0	Exon
ENSG00000170275.14	e210378	CRTAP	-0.0113525521977886	-0.680730630994765	-0.32199237439263595	0.747636873803197	0.9098733056153508	-6.044974085388679	0	Exon
ENSG00000171469.10	e1019958	ZNF561	-0.0188586977251964	-2.71671029296897	-0.32198737296856605	0.747640659762838	0.9098733056153508	-5.48516306768954	0	Exon
ENSG00000168256.17	e946568	NKIRAS2	-0.0228480045188224	-3.16546630890522	-0.321985520136066	0.747642062314737	0.9098733056153508	-5.35973579611573	0	Exon
ENSG00000168256.17	e946571	NKIRAS2	-0.0228480045188224	-3.16546630890522	-0.321985520136066	0.747642062314737	0.9098733056153508	-5.35973579611573	0	Exon
ENSG00000121964.14	e156069	GTDC1	0.0063853330798099	2.0714439508019598	0.321981643482864	0.747644996855412	0.909873753215249	-6.517726398246929	0	Exon
ENSG00000104325.6	e506189	DECR1	0.00767322512322193	1.14723320415548	0.32197252331613696	0.747651900634257	0.9098790313041469	-6.4142716165871105	0	Exon
ENSG00000143624.13	e68641	INTS3	0.00997652196380023	-0.254252242558121	0.321964855038977	0.7476577053782528	0.9098829718555841	-6.15685727340849	0	Exon
ENSG00000100316.15	e1135242	RPL3	0.00443685917094793	5.06508698865516	0.321958142386873	0.747662786743547	0.909884667136721	-6.7085798974603605	0	Exon
ENSG00000082397.17	e987277	EPB41L3	-0.009645029641984541	1.04121546086054	-0.32195623320849703	0.747664231961634	0.909884667136721	-6.400579378792219	0	Exon
ENSG00000110931.18	e740579	CAMKK2	0.00950279829736219	0.9459480460741079	0.32193904940228696	0.747677239873503	0.9098973736347049	-6.38565527872465	0	Exon
ENSG00000131725.13	e1166939	WDR44	-0.00680788867095227	1.54064431463808	-0.321931835337748	0.747682700845537	0.9098995500022529	-6.4624200968395495	0	Exon
ENSG00000139496.15	e749699	NUP58	-0.0092914464894161	0.167167757023585	-0.32192651447363896	0.747686728692628	0.9098995500022529	-6.24911303506875	0	Exon
ENSG00000139496.15	e749726	NUP58	-0.0092914464894161	0.167167757023585	-0.32192651447363896	0.747686728692628	0.9098995500022529	-6.24911303506875	0	Exon
ENSG00000115145.9	e160143	STAM2	-0.00998417061240564	-0.768665936374898	-0.32191848182047	0.7476928093531642	0.9099012937179929	-6.02276455144637	0	Exon
ENSG00000137261.13	e376883	KIAA0319	-0.0106342747463879	0.9149791711095748	-0.321917840011761	0.7476932951984091	0.9099012937179929	-6.387717124357599	0	Exon
ENSG00000283229.1	e1014081	PTPRS	0.008500623494345341	0.152778826209186	0.321912070033048	0.747697663041327	0.909903485448295	-6.24888202840894	0	Exon
ENSG00000213020.8	e1069571	ZNF611	0.0128672856066869	-1.4674688259726598	0.321907958728518	0.747700775281751	0.90990374306964	-5.83895050931849	0	Exon
ENSG00000003987.13	e485292	MTMR7	0.0198574815802913	-2.36343267700842	0.321901215639382	0.7477058797811129	0.90990374306964	-5.56565371102399	0	Exon
ENSG00000113916.17	e269024	BCL6	0.026163306879690002	-1.15529929384668	0.321899907228425	0.7477068702457859	0.90990374306964	-5.949070772428059	0	Exon
ENSG00000163795.13	e117456	ZNF513	0.0107563217952315	-0.666562123772575	0.321898227142051	0.7477081420686741	0.90990374306964	-6.05123713529874	0	Exon
ENSG00000173064.11	e736266	HECTD4	0.013443820851285	-1.35366573938479	0.32189066560586893	0.7477138661488579	0.909907585185491	-5.86623956209896	0	Exon
ENSG00000080573.6	e1020400	COL5A3	-0.0214447866713834	-0.556268831732906	-0.321880737649347	0.7477213816295999	0.9099115585729441	-6.076147260836099	0	Exon
ENSG00000166478.9	e618158	ZNF143	-0.00899017505199855	-0.331025992959515	-0.321879570747388	0.7477222649780391	0.9099115585729441	-6.13470197295842	0	Exon
ENSG00000205726.14	e1107923	ITSN1	-0.00809459996505019	0.38682976316670703	-0.32186592861714297	0.747732592138048	0.909913344208462	-6.29384357086174	0	Exon
ENSG00000234171.2	e109643	RNASEH1-AS1	-0.0189968721633334	-0.8561235193173771	-0.321865074939213	0.7477332383779721	0.909913344208462	-6.00177972051263	0	Exon
ENSG00000152061.23	e83658	RABGAP1L	0.008152440087181	0.130904604654605	0.32186318145811604	0.747734671756506	0.909913344208462	-6.23968979312924	0	Exon
ENSG00000014216.15	e643600	CAPN1	0.009365822934496759	0.0181204351624177	0.32186051696881895	0.7477366887951641	0.909913344208462	-6.220873593688519	0	Exon
ENSG00000054654.15	e786330	SYNE2	0.0247599913763842	-2.89833715004434	0.321856447222459	0.7477397696274508	0.909913344208462	-5.44161285092892	0	Exon
ENSG00000143514.16	e99536	TP53BP2	-0.0106306834051582	-0.34669783684781796	-0.321854179742589	0.747741486130574	0.909913344208462	-6.128221127995079	0	Exon
ENSG00000102401.19	e1163134	ARMCX3	-0.0064810769991683	1.1834924058468999	-0.32185389676359305	0.747741700348366	0.909913344208462	-6.41893258878062	0	Exon
ENSG00000234268.1	e668395		0.0122686952291258	-0.602433428572444	0.32183532625609806	0.747755758441927	0.909920713574015	-6.07342462437579	0	Exon
ENSG00000168374.10	e230966	ARF4	0.022156307072966	-2.75862695651194	0.321834167337562	0.7477566357597422	0.909920713574015	-5.459816352028309	0	Exon
ENSG00000178096.8	e64571	BOLA1	-0.0109899989650101	0.11452996804982	-0.321833887156864	0.7477568478605648	0.909920713574015	-6.2406669322165405	0	Exon
ENSG00000156304.14	e1106436	SCAF4	-0.0155169898335843	-1.8575330798539098	-0.321826652780623	0.747762324394182	0.909920713574015	-5.71788544208954	0	Exon
ENSG00000074603.18	e833061	DPP8	0.00661191574958964	0.81322513799372	0.321825187139998	0.74776343390814	0.909920713574015	-6.36595029441859	0	Exon
ENSG00000121060.15	e960972	TRIM25	-0.0101592694456122	0.32904555843244204	-0.321823607116302	0.7477646300125441	0.909920713574015	-6.286807255683921	0	Exon
ENSG00000081760.16	e745040	AACS	0.014130421524876003	-1.8160931717217	0.321822161386338	0.7477657244548771	0.909920713574015	-5.733889545709619	0	Exon
ENSG00000149357.9	e652494	LAMTOR1	0.00585410852390235	3.1114202700377103	0.32181182938332104	0.747773545972902	0.909927107671461	-6.59672808522776	0	Exon
ENSG00000169933.12	e1144681	FRMPD4	0.0106047231552356	0.0486966691936782	0.321801843077763	0.7477811058163092	0.909932234870495	-6.246625878813571	0	Exon
ENSG00000067221.13	e838490	STOML1	-0.00875681328089454	0.361144679636554	-0.32179948186728696	0.7477828933058751	0.909932234870495	-6.29249460406744	0	Exon
ENSG00000143401.14	e64865	ANP32E	-0.00937974420561549	1.4459379582774499	-0.32179073482647197	0.7477895150248491	0.909934897851351	-6.4533897311911605	0	Exon
ENSG00000172869.14	e345808	DMXL1	0.0207585941217486	-2.54376041266996	0.321789809412123	0.7477902155867241	0.909934897851351	-5.53068954064069	0	Exon
ENSG00000144061.12	e147607	NPHP1	-0.0202704801176313	-2.6432425449999197	-0.321777625666239	0.74779943900747	0.909939366789996	-5.491491659182709	0	Exon
ENSG00000196696.12	e899472		-0.0188404875791966	-2.2332649476735096	-0.321777249807854	0.747799723542872	0.909939366789996	-5.61067406108585	0	Exon
ENSG00000131626.16	e650979	PPFIA1	-0.008695985397065441	-0.0766929485487302	-0.32177478563962003	0.7478015889886129	0.909939366789996	-6.19391822020704	0	Exon
ENSG00000102893.15	e885445	PHKB	0.0105406860193277	-0.831200206809586	0.321771098007854	0.747804380633963	0.9099396402229499	-6.02052327335933	0	Exon
ENSG00000134644.15	e21714	PUM1	-0.0055805834008238395	1.57766121671018	-0.321765916329396	0.747808303322068	0.9099404081510011	-6.46919182120541	0	Exon
ENSG00000117859.18	e36833	OSBPL9	-0.00876102141708027	0.140160512493901	-0.32176348276931105	0.7478101456032901	0.9099404081510011	-6.24106490793378	0	Exon
ENSG00000170631.14	e523939	ZNF16	0.0189565098536925	-2.7829820539211	0.321759023191154	0.7478135216474159	0.9099413926754799	-5.4661747821187605	0	Exon
ENSG00000168487.17	e488181	BMP1	-0.0231829626224989	-3.19585870533405	-0.32172557587328104	0.7478388424977979	0.9099661440818	-5.35719507847213	0	Exon
ENSG00000148840.10	e598136	PPRC1	0.0134846564670715	-1.23401021177955	0.321722697332144	0.747841021672124	0.9099661440818	-5.90098934075362	0	Exon
ENSG00000134769.21	e994675	DTNA	-0.0107490488459312	-0.641309462029185	-0.321721980922547	0.747841564024042	0.9099661440818	-6.06130913979863	0	Exon
ENSG00000117036.11	e75525	ETV3	0.0153948828167265	-1.75571664912112	0.321708155319403	0.7478520306062759	0.909974526908626	-5.753939093653691	0	Exon
ENSG00000171587.14	e1111039	DSCAM	0.0144921951078756	-1.84272116194464	0.321703915914922	0.7478552400289971	0.909974526908626	-5.720333393501849	0	Exon
ENSG00000121486.11	e87345	TRMT1L	-0.00863114851158327	0.0809454295804774	-0.321686504230857	0.747868421514695	0.909974526908626	-6.23302723643659	0	Exon
ENSG00000040199.18	e901292	PHLPP2	0.00901278294330635	-0.41532604425941294	0.32168647963075997	0.7478684401382092	0.909974526908626	-6.12287765447212	0	Exon
ENSG00000186448.14	e215924	ZNF197	-0.024402286199822997	-3.4869613949614306	-0.321674844160136	0.747877248792704	0.909974526908626	-5.29568371509605	0	Exon
ENSG00000104231.10	e504649	ZFAND1	-0.00795346710077729	0.552897659892306	-0.32167022854178196	0.747880743064246	0.909974526908626	-6.3203403361729595	0	Exon
ENSG00000105726.16	e1037376	ATP13A1	-0.0130259411922455	-1.5858596751146599	-0.32166425796157105	0.7478852631225629	0.909974526908626	-5.80124133668319	0	Exon
ENSG00000168256.17	e946565	NKIRAS2	0.0154810198962981	-1.9323638748958603	0.32166418262612106	0.747885320155707	0.909974526908626	-5.698362917065821	0	Exon
ENSG00000119900.7	e399474	OGFRL1	0.0120837102928224	1.0593340911563	0.32165926442405796	0.747889043512385	0.909974526908626	-6.403368250478599	0	Exon
ENSG00000106638.15	e444820	TBL2	-0.0204112226851876	-2.94031986904685	-0.32165913231785603	0.747889143524322	0.909974526908626	-5.43479308010475	0	Exon
ENSG00000106638.15	e444834	TBL2	-0.0204112226851876	-2.94031986904685	-0.32165913231785603	0.747889143524322	0.909974526908626	-5.43479308010475	0	Exon
ENSG00000166783.20	e869651	KIAA0430	0.00828232742104903	0.546310323771376	0.32165834412800504	0.7478897402291199	0.909974526908626	-6.32171151125637	0	Exon
ENSG00000100478.14	e776222	AP4S1	0.0104670030783299	-0.722147124723633	0.32165007656733596	0.7478959992545541	0.909974526908626	-6.04632768955483	0	Exon
ENSG00000120160.10	e529952	EQTN	-0.020327400102797002	-2.63645655360656	-0.321648305498564	0.747897340059039	0.909974526908626	-5.50399188596718	0	Exon
ENSG00000083838.15	e1076925	ZNF446	-0.0115556484175455	-0.978080368071566	-0.32164617803662704	0.747898950675378	0.909974526908626	-5.96773638330312	0	Exon
ENSG00000158286.12	e6194	RNF207	0.0242235829534187	-3.36509721562885	0.32164485379540303	0.747899953205999	0.909974526908626	-5.33375971645019	0	Exon
ENSG00000177700.5	e610715	POLR2L	0.00782206947482182	2.3376545960758	0.321643906414823	0.7479006704306049	0.909974526908626	-6.541035712102389	0	Exon
ENSG00000178053.17	e258137	MLF1	-0.0097565823923746	1.7530426605073202	-0.321639982471961	0.7479036410958689	0.909974526908626	-6.48118742845534	0	Exon
ENSG00000226688.6	e594301	ENTPD1-AS1	-0.0157622482789728	-1.8392565739447502	-0.321631501002419	0.747910062101025	0.909974526908626	-5.7217289963276	0	Exon
ENSG00000226688.6	e594320	ENTPD1-AS1	-0.0157622482789728	-1.8392565739447502	-0.321631501002419	0.747910062101025	0.909974526908626	-5.7217289963276	0	Exon
ENSG00000226688.6	e594332	ENTPD1-AS1	-0.0157622482789728	-1.8392565739447502	-0.321631501002419	0.747910062101025	0.909974526908626	-5.7217289963276	0	Exon
ENSG00000226688.6	e594335	ENTPD1-AS1	-0.0157622482789728	-1.8392565739447502	-0.321631501002419	0.747910062101025	0.909974526908626	-5.7217289963276	0	Exon
ENSG00000226688.6	e594342	ENTPD1-AS1	-0.0157622482789728	-1.8392565739447502	-0.321631501002419	0.747910062101025	0.909974526908626	-5.7217289963276	0	Exon
ENSG00000226688.6	e594345	ENTPD1-AS1	-0.0157622482789728	-1.8392565739447502	-0.321631501002419	0.747910062101025	0.909974526908626	-5.7217289963276	0	Exon
ENSG00000071991.8	e1003556	CDH19	-0.0292907508235356	-3.64859074763242	-0.32162804725601	0.7479126768090129	0.909974584914667	-5.28989503483532	0	Exon
ENSG00000099260.10	e51373	PALMD	0.0180406786465956	-1.4116092915927698	0.321624103630917	0.7479156623902079	0.909975094154852	-5.85215052102386	0	Exon
ENSG00000073111.13	e246558	MCM2	0.0260640641937461	-3.32226600673311	0.321610735772476	0.747925782758448	0.909976176851477	-5.34697784664784	0	Exon
ENSG00000073111.13	e246574	MCM2	0.0260640641937461	-3.32226600673311	0.321610735772476	0.747925782758448	0.909976176851477	-5.34697784664784	0	Exon
ENSG00000132600.16	e898106	PRMT7	0.0133995179727824	-1.86296842433056	0.321606191402031	0.747929223162557	0.909976176851477	-5.73390462904942	0	Exon
ENSG00000162910.18	e101830	MRPL55	0.0120574174192575	-0.481800220907069	0.321605994399613	0.7479293723071859	0.909976176851477	-6.1061532849903	0	Exon
ENSG00000148925.10	e620129	BTBD10	-0.00729174038062692	2.1314521024323603	-0.321604537026204	0.747930475641234	0.909976176851477	-6.5207946685719005	0	Exon
ENSG00000161791.13	e702952	FMNL3	-0.0118564782186793	2.58420105753269	-0.321602583643246	0.7479319544901658	0.909976176851477	-6.561226864776899	0	Exon
ENSG00000152926.14	e443013	ZNF117	0.0140895785538529	0.0587930203160424	0.32159789743741496	0.7479355022829192	0.9099773700898901	-6.22824546922375	0	Exon
ENSG00000174720.15	e304620	LARP7	0.00831313784083765	0.48566093366643803	0.32158679901849896	0.747943904600659	0.909981773554658	-6.311661529641531	0	Exon
ENSG00000184445.11	e742366	KNTC1	0.0285387497283032	-3.4444057703590603	0.32158633523689395	0.74794425571803	0.909981773554658	-5.30593213595826	0	Exon
ENSG00000100413.16	e1136768	POLR3H	-0.00615352592146871	2.5204772850298	-0.321582376298444	0.747947252932744	0.909982296906494	-6.5559550804050994	0	Exon
ENSG00000126216.13	e764441	TUBGCP3	0.0205065883793256	-2.9255809890934104	0.321570567395333	0.747956193184922	0.909986927579598	-5.43228363874338	0	Exon
ENSG00000126216.13	e764469	TUBGCP3	0.0205065883793256	-2.9255809890934104	0.321570567395333	0.747956193184922	0.909986927579598	-5.43228363874338	0	Exon
ENSG00000197249.13	e800577	SERPINA1	-0.0356621811967995	-3.6686124837398397	-0.321553998834485	0.747968736923175	0.9099959422730408	-5.330559982315929	0	Exon
ENSG00000197249.13	e800655	SERPINA1	-0.0356621811967995	-3.6686124837398397	-0.321553998834485	0.747968736923175	0.9099959422730408	-5.330559982315929	0	Exon
ENSG00000118363.11	e655465	SPCS2	-0.00955727748349303	0.714943132608601	-0.321546131564688	0.747974693105044	0.910000042989328	-6.353037644856009	0	Exon
ENSG00000139613.11	e712246	SMARCC2	-0.00593983470766731	1.8491529302849201	-0.321542765232417	0.7479772417050099	0.910000042989328	-6.498182561024651	0	Exon
ENSG00000116663.10	e9359	FBXO6	-0.00904843128507345	-0.0714361662386935	-0.321534239784528	0.747983696206851	0.910003103965843	-6.19924974849146	0	Exon
ENSG00000168890.13	e138386	TMEM150A	0.0118319631511136	-0.7047240600980699	0.321532660438979	0.7479848919100541	0.910003103965843	-6.04194241914773	0	Exon
ENSG00000122707.11	e533503	RECK	-0.0117663750518338	-1.2338476347206	-0.32152333220737106	0.747991954212557	0.9100038983355171	-5.89673620619493	0	Exon
ENSG00000185946.15	e52714	RNPC3	0.007860525257030609	1.2535317784011397	0.32152308002528	0.747992145137165	0.9100038983355171	-6.43081439372129	0	Exon
ENSG00000163939.18	e227709	PBRM1	0.00855006023114492	-0.34686509111678004	0.32152162569705894	0.7479932461952159	0.9100038983355171	-6.1341577864489905	0	Exon
ENSG00000165914.14	e797973	TTC7B	-0.0077613875945157906	0.649369643759191	-0.321511881909917	0.7480006231370141	0.9100097499201191	-6.34094779851698	0	Exon
ENSG00000256294.7	e1055624	ZNF225	0.0236891768810045	-3.08046604268205	0.321505568450016	0.748005403018396	0.9100121445361831	-5.39321511229384	0	Exon
ENSG00000148290.9	e560369	SURF1	0.0134172803409255	-0.20486202384478197	0.321501945872175	0.7480081456540291	0.9100121445361831	-6.16735154820593	0	Exon
ENSG00000144118.13	e150972	RALB	0.0135373860244184	-1.5859857357638503	0.321499109769732	0.748010292855292	0.9100121445361831	-5.798330494074709	0	Exon
ENSG00000151640.12	e607084	DPYSL4	-0.0199036584885979	-2.5057569206894503	-0.321485515326838	0.748020585178232	0.910019812875851	-5.557453568980731	0	Exon
ENSG00000115760.13	e119902	BIRC6	0.00702926838394611	0.703373812741843	0.321483339826799	0.748022232248732	0.910019812875851	-6.348605304221821	0	Exon
ENSG00000100629.16	e795925	CEP128	0.0202961159638603	-2.9642868112581597	0.321480611923231	0.748024297545428	0.910019812875851	-5.420595117512361	0	Exon
ENSG00000100201.19	e1134405	DDX17	0.0062545858768097	3.46765449942093	0.321475944815969	0.7480278310180941	0.9100209884531669	-6.6202633115502	0	Exon
ENSG00000221838.9	e456973	AP4M1	-0.0141939023563783	-1.54359477348963	-0.321469891216421	0.748032414213697	0.9100234410693181	-5.80539832756138	0	Exon
ENSG00000149480.6	e637914	MTA2	-0.0102425383207161	0.29607445325455894	-0.32146248588734305	0.7480380208193199	0.9100250020308491	-6.27602301329445	0	Exon
ENSG00000234616.8	e519454	JRK	0.018560122378811002	-2.49816863621829	0.32146141490959496	0.7480388316621609	0.9100250020308491	-5.5456826479394605	0	Exon
ENSG00000138642.14	e298550	HERC6	0.0145883836716113	-0.576629666746127	0.321455658659505	0.748043189753929	0.9100271807593392	-6.08110906900639	0	Exon
ENSG00000198793.12	e9118	MTOR	0.00777379586684673	0.233893590491492	0.321447874552245	0.748049083161485	0.910028641664055	-6.26740032286955	0	Exon
ENSG00000152894.14	e411512	PTPRK	0.0168657120159695	-2.27162221030654	0.321443364566234	0.748052497713391	0.910028641664055	-5.607917124317441	0	Exon
ENSG00000226711.6	e686336	FAM66C	-0.0082898919528931	0.7984717124710301	-0.321439728181047	0.7480552508576891	0.910028641664055	-6.36645326819945	0	Exon
ENSG00000233058.1	e270578	LINC00884	0.0264473298811817	-3.3997825829893196	0.321434861002782	0.748058935853021	0.910028641664055	-5.31017301813454	0	Exon
ENSG00000248019.2	e298743	FAM13A-AS1	0.0214600168174401	-2.9561970215852797	0.321432614657086	0.7480606365885281	0.910028641664055	-5.42892310469689	0	Exon
ENSG00000129071.9	e247659	MBD4	0.0102868604918975	-0.6536999843494421	0.32142657718309803	0.748065207639235	0.910028641664055	-6.05804411062017	0	Exon
ENSG00000100813.14	e770758	ACIN1	0.00692322904639219	0.8106234087568241	0.32142452955820194	0.748066757924907	0.910028641664055	-6.36972472852474	0	Exon
ENSG00000174628.16	e872185	IQCK	-0.0113914932222327	-0.644540339811125	-0.321416698874909	0.7480726866550459	0.910028641664055	-6.0568511514554695	0	Exon
ENSG00000108344.14	e944096	PSMD3	0.00869214199445654	0.42958738723987	0.32141637780982596	0.7480729297386509	0.910028641664055	-6.301950548049151	0	Exon
ENSG00000133835.14	e346051	HSD17B4	-0.0272208184431145	-3.3535776258461403	-0.321414416802818	0.7480744144495579	0.910028641664055	-5.32801460646639	0	Exon
ENSG00000127419.16	e275013	TMEM175	-0.0137606417926111	-1.3787404204165399	-0.321414101526856	0.7480746531503009	0.910028641664055	-5.85454128022318	0	Exon
ENSG00000188674.10	e181920	C2orf80	0.0123076429488524	0.645510293143545	0.32140588997840697	0.7480808702605459	0.910028641664055	-6.341117027911791	0	Exon
ENSG00000115361.7	e182685	ACADL	-0.0331112160484872	-3.6212957030284	-0.3214053862951419	0.748081251608692	0.910028641664055	-5.27580546138925	0	Exon
ENSG00000154781.15	e205637	CCDC174	-0.011314258205217	-0.966616959895246	-0.321398491806173	0.7480864715631891	0.910028641664055	-5.971398298448	0	Exon
ENSG00000142920.16	e24468	AZIN2	0.027904559414365003	-3.58685435435588	0.32139612980438104	0.748088259884313	0.910028641664055	-5.277950778089901	0	Exon
ENSG00000150990.7	e744895	DHX37	-0.0149724753017449	-1.75235829853166	-0.32139610682957104	0.74808827727903	0.910028641664055	-5.745563249471919	0	Exon
ENSG00000182621.17	e1080926	PLCB1	-0.0243596555215858	-3.29545480478223	-0.32139244514048404	0.74809104962339	0.910028641664055	-5.33887229414999	0	Exon
ENSG00000114316.12	e221775	USP4	0.005428863288680571	1.81643471521401	0.321390294437905	0.7480926779685619	0.910028641664055	-6.4972040352018094	0	Exon
ENSG00000148339.12	e554781	SLC25A25	-0.0145158109274266	1.2826998718100802	-0.321389648348516	0.7480931671375541	0.910028641664055	-6.430385839027459	0	Exon
ENSG00000059378.12	e473451	PARP12	-0.0200400491164231	-2.48338639258992	-0.32138447603014597	0.748097083221263	0.9100289407966601	-5.543070412721571	0	Exon
ENSG00000120738.7	e353139	EGR1	0.024405726709367997	3.1268460147114903	0.321382542144826	0.748098547412932	0.9100289407966601	-6.59802484387264	0	Exon
ENSG00000019582.14	e360084	CD74	-0.0152651859491878	3.16213201883306	-0.321377155469252	0.7481026258009921	0.910030779101074	-6.60085118535454	0	Exon
ENSG00000054654.15	e786339	SYNE2	-0.0181284463879021	-2.2517888817632996	-0.32135454141788394	0.748119747547378	0.910047083007004	-5.610046218555911	0	Exon
ENSG00000187555.14	e866438	USP7	0.0102237126362224	-0.44316342578623896	0.321349924747114	0.748123242976457	0.910047083007004	-6.113312772376781	0	Exon
ENSG00000123154.11	e1025329	WDR83	0.00937017925703108	-0.36353831530016995	0.32134928103707	0.748123730350331	0.910047083007004	-6.12764028133155	0	Exon
ENSG00000067596.10	e949630	DHX8	0.0104960313664778	-0.981576276481775	0.32133339198011796	0.7481357605056991	0.910056513719105	-5.97261348891523	0	Exon
ENSG00000239672.7	e960064	NME1	0.009112251060615209	1.5335116097783401	0.32133225996330395	0.7481366175971881	0.910056513719105	-6.45692837605152	0	Exon
ENSG00000085760.14	e127058	MTIF2	-0.007670415515809779	0.135177654633516	-0.32132646824719296	0.7481410027229741	0.9100587250150249	-6.241503032830111	0	Exon
ENSG00000189362.11	e174937	NEMP2	-0.0231954217659179	-3.15564459361313	-0.32132271906695803	0.748143841372499	0.9100590551271391	-5.37370113284537	0	Exon
ENSG00000184313.19	e39276	MROH7	-0.0140476578483388	1.1422868581857701	-0.321305782962584	0.7481566643956059	0.910071530412695	-6.41565157250169	0	Exon
ENSG00000129084.17	e620514	PSMA1	0.00655554659790616	1.2772679200528898	0.321300232035648	0.748160867246542	0.910073519912601	-6.42780397706314	0	Exon
ENSG00000164985.14	e528187	PSIP1	0.00675451733165255	1.51000338415629	0.321290072714982	0.748168559334527	0.9100797537418629	-6.46475447214317	0	Exon
ENSG00000108799.12	e948118	EZH1	-0.0077022933057060705	0.297637358904604	-0.321278391237519	0.7481774039483949	0.9100873894675959	-6.278361113821031	0	Exon
ENSG00000169554.17	e156380	ZEB2	0.0161215090563393	-2.01824817960206	0.321267073665393	0.748185973063595	0.910091852864226	-5.68663386511866	0	Exon
ENSG00000102225.15	e1151517	CDK16	-0.007658499993630221	0.8852754895774699	-0.321265615185305	0.748187077356059	0.910091852864226	-6.3793751159284104	0	Exon
ENSG00000110811.19	e684282	P3H3	-0.0234292664668772	-3.00849121630271	-0.321263372555728	0.748188775370612	0.910091852864226	-5.41022757064759	0	Exon
ENSG00000174501.14	e140920	ANKRD36C	0.0148172351708501	-1.5017330617123001	0.321246236477247	0.748201750050755	0.9101045122115609	-5.8274041481367505	0	Exon
ENSG00000136770.10	e572289	DNAJC1	0.007986774786698491	0.7992592833480259	0.32124067119414396	0.748205963852191	0.910106514870528	-6.3612260393334195	0	Exon
ENSG00000158161.15	e20410	EYA3	0.009292307863635609	-0.4931410796641721	0.321236328029828	0.748209252321237	0.9101073919591729	-6.09648224569263	0	Exon
ENSG00000186001.12	e273640	LRCH3	-0.0113129614153706	-0.9513265532256401	-0.32122739079533197	0.748216019249613	0.9101125001585271	-5.9711276851463095	0	Exon
ENSG00000132478.9	e974809	UNK	-0.0128497066235879	-1.4959182966043503	-0.321222371654247	0.7482198195577009	0.9101139998075392	-5.816825518279019	0	Exon
ENSG00000234456.7	e449278	MAGI2-AS3	0.008781721335599929	0.0228833413456206	0.321211301610275	0.7482282014074839	0.910121072288385	-6.21655002977413	0	Exon
ENSG00000043462.11	e365165	LCP2	0.0262453268162566	-2.9062964664866096	0.32119996654778005	0.7482367839509722	0.91012838883732	-5.44994163420004	0	Exon
ENSG00000018280.16	e185669	SLC11A1	0.0382706517186745	-3.41157622275732	0.321192686768797	0.7482422959811841	0.9101317393833961	-5.41681962222601	0	Exon
ENSG00000170919.15	e755022	TPT1-AS1	-0.0137653100684704	-1.0985017556092	-0.32118877843371	0.748245255260571	0.9101317393833961	-5.9346063714737305	0	Exon
ENSG00000131797.12	e883957	CLUHP3	-0.0112010251396324	-0.9515019842657891	-0.321183590621769	0.7482491833289351	0.9101317393833961	-5.9769898446129694	0	Exon
ENSG00000161835.10	e705817	GRASP	0.0114279985595696	0.4655196455335	0.321182765071462	0.7482498084135029	0.9101317393833961	-6.3125480917504095	0	Exon
ENSG00000010671.15	e1162825	BTK	-0.0301663446383554	-3.41033302767675	-0.32117208126605606	0.7482578979196159	0.9101324457179591	-5.34732451090863	0	Exon
ENSG00000140157.14	e808861	NIPA2	0.0112717465229742	-1.2497993319231397	0.321171505396907	0.7482583339539001	0.9101324457179591	-5.90770338424247	0	Exon
ENSG00000144043.11	e132959	TEX261	-0.00598291134748542	3.34767958036493	-0.32116859242014	0.7482605395911629	0.9101324457179591	-6.6130646877364505	0	Exon
ENSG00000070047.11	e609382	PHRF1	0.0100771992949675	-0.37325656725030293	0.321167843198777	0.748261106884232	0.9101324457179591	-6.126486417413401	0	Exon
ENSG00000011198.7	e215667	ABHD5	0.0143023638270889	-1.6329408499065399	0.321164416858993	0.7482637012311291	0.9101324457179591	-5.790066621035429	0	Exon
ENSG00000100890.15	e777670	KIAA0391	0.00649020362337537	1.21767760634921	0.321152732431686	0.7482725484364159	0.9101324457179591	-6.4270338249836305	0	Exon
ENSG00000109794.13	e318911	FAM149A	0.0103605905163073	0.6564038868818771	0.321146406513254	0.748277338304141	0.9101324457179591	-6.34094326947804	0	Exon
ENSG00000182919.14	e661331	C11orf54	-0.0102526815830776	0.0109330140786475	-0.321145653256609	0.748277908656706	0.9101324457179591	-6.21310120000459	0	Exon
ENSG00000125846.15	e1082824	ZNF133	-0.0221053526010102	-3.0790678311397404	-0.32114561248333	0.7482779395295129	0.9101324457179591	-5.385964770046201	0	Exon
ENSG00000144821.9	e239096	MYH15	0.0219069253662321	-2.9692573553735397	0.32114445920337	0.748278812772913	0.9101324457179591	-5.422433170291	0	Exon
ENSG00000095015.5	e330724	MAP3K1	-0.00897354058265085	0.0318625760626271	-0.321143320856151	0.7482796747098209	0.9101324457179591	-6.215133508439259	0	Exon
ENSG00000163029.15	e112875	SMC6	-0.0112373260001303	-1.1230808538638	-0.321140875062483	0.748281526623729	0.9101324457179591	-5.92945943304546	0	Exon
ENSG00000078699.21	e1086788	CBFA2T2	0.0098338153804861	-0.527354890311502	0.321134350845944	0.7482864666581049	0.9101324457179591	-6.0878646013676	0	Exon
ENSG00000159479.16	e30929	MED8	0.0156690598029743	-2.12443091579123	0.321132999186401	0.7482874901147959	0.9101324457179591	-5.6645626523050705	0	Exon
ENSG00000112186.11	e375856	CAP2	0.008494924282508191	1.71398863154714	0.321131135481902	0.7482889012851129	0.9101324457179591	-6.475163532926789	0	Exon
ENSG00000175054.14	e253855	ATR	-0.0140437075967905	-1.8113874815470001	-0.32111943731552506	0.7482977589882541	0.910139036404693	-5.74098758735968	0	Exon
ENSG00000111639.7	e682866	MRPL51	-0.00529107291111345	2.5519173423455297	-0.32111719746072803	0.7482994549816891	0.910139036404693	-6.5558835336312695	0	Exon
ENSG00000099331.13	e1032305	MYO9B	-0.011763979018599	-0.5687606388455141	-0.321112771391337	0.748302806356383	0.9101399898139051	-6.075104630262	0	Exon
ENSG00000203875.10	e403401	SNHG5	-0.0113155971093129	-0.286899628632687	-0.321101079212666	0.748311659578032	0.910146162039903	-6.14590218997702	0	Exon
ENSG00000114416.17	e263336	FXR1	0.00963689017391803	-0.208909770181121	0.32109609672329303	0.748315432288183	0.910146162039903	-6.1660186609062	0	Exon
ENSG00000119707.13	e791278	RBM25	-0.0073971964164102596	1.8207380427034	-0.321090160025969	0.748319927526593	0.910146162039903	-6.4948142935098305	0	Exon
ENSG00000139438.5	e733635	FAM222A	0.0183116985809747	-2.2134889334405203	0.321088301422664	0.7483213348537641	0.910146162039903	-5.6358739350506	0	Exon
ENSG00000168216.10	e398820	LMBRD1	-0.007037823037470391	2.5646027706437997	-0.321085137403801	0.748323730638439	0.910146162039903	-6.55590293954571	0	Exon
ENSG00000196150.13	e523867	ZNF250	0.012241782970159999	-1.41257854601529	0.32108134405067607	0.7483266029561619	0.910146162039903	-5.848484868075629	0	Exon
ENSG00000066827.15	e517569	ZFAT	-0.0138824810135929	-1.6954877131365	-0.321078612480824	0.7483286712963549	0.910146162039903	-5.75956009317631	0	Exon
ENSG00000266714.6	e974158	MYO15B	-0.018975417422888	-2.22954301064848	-0.32107804956256103	0.7483290975373621	0.910146162039903	-5.60976654918354	0	Exon
ENSG00000254901.7	e1036656	BORCS8	0.00789323748256359	0.370570451559508	0.32107555196760496	0.7483309887140842	0.910146162039903	-6.29224968484525	0	Exon
ENSG00000165669.13	e603020	FAM204A	-0.00828757756229755	1.21436424588207	-0.321067797501852	0.748336860398473	0.910150180669702	-6.42031529689271	0	Exon
ENSG00000168890.13	e138364	TMEM150A	0.0117984294046013	-0.700588183942491	0.321056100823843	0.748345717155188	0.9101564885018009	-6.04317646156546	0	Exon
ENSG00000115977.18	e131168	AAK1	-0.0136072677315393	-1.5778074217611202	-0.321054166453953	0.7483471818685951	0.9101564885018009	-5.80269445688325	0	Exon
ENSG00000122741.15	e534493	DCAF10	-0.0102746835662697	-0.823836535661432	-0.32103910951070197	0.7483585830835601	0.9101607873485391	-6.01103821079373	0	Exon
ENSG00000055483.19	e978938	USP36	0.0131712395873536	-1.28334565364426	0.32103505678712896	0.7483616518415379	0.9101607873485391	-5.8788181491764995	0	Exon
ENSG00000129493.14	e776535	HEATR5A	0.0118032456754033	-0.39579791496128003	0.32103378265427696	0.74836261662698	0.9101607873485391	-6.12215735051695	0	Exon
ENSG00000137642.12	e673192	SORL1	-0.008403957534761	2.01355681192278	-0.321033431075386	0.7483628828459109	0.9101607873485391	-6.5131380490478	0	Exon
ENSG00000144935.14	e254004	TRPC1	-0.006421499097531079	1.17494208958675	-0.321032544395977	0.7483635542482511	0.9101607873485391	-6.418770152753919	0	Exon
ENSG00000196295.11	e434277		-0.0179676825052342	-2.07048606874834	-0.321018609670294	0.748374105784316	0.910167374760965	-5.6563706034775105	0	Exon
ENSG00000196295.11	e434296		-0.0179676825052342	-2.07048606874834	-0.321018609670294	0.748374105784316	0.910167374760965	-5.6563706034775105	0	Exon
ENSG00000058673.15	e92255	ZC3H11A	0.00677079215039768	0.7428780523011892	0.32100295092338	0.748385962825727	0.910168172984367	-6.356712332208179	0	Exon
ENSG00000185722.16	e914983	ANKFY1	0.00637721835658832	1.16790865183985	0.320999450983563	0.748388613041577	0.910168172984367	-6.42201738307324	0	Exon
ENSG00000198270.12	e735796	TMEM116	-0.008166888073383	0.7695054335425341	-0.3209960290719	0.7483912041760251	0.910168172984367	-6.354171135425509	0	Exon
ENSG00000109917.10	e668137	ZPR1	-0.0125054484604909	-1.32190811628947	-0.320996023465203	0.7483912084215211	0.910168172984367	-5.87497400512667	0	Exon
ENSG00000105443.13	e1061604	CYTH2	-0.00847274115521135	0.243002010110607	-0.320994597520738	0.74839228817374	0.910168172984367	-6.26533046253996	0	Exon
ENSG00000198216.10	e85933	CACNA1E	-0.00934628509907777	1.6290712247636296	-0.32099307402654	0.748393441793016	0.910168172984367	-6.475151797239129	0	Exon
ENSG00000084093.15	e290038	REST	0.0124068020423979	-1.32189304832902	0.320987902364082	0.748397357880086	0.910168172984367	-5.86967859872823	0	Exon
ENSG00000166477.12	e826461	LEO1	-0.00934695056357359	-0.769702477689136	-0.320987475881572	0.74839768082153	0.910168172984367	-6.0342154066114295	0	Exon
ENSG00000035928.14	e285008	RFC1	0.0082035457016093	0.728955442094266	0.320983337768329	0.7484008142894221	0.910168172984367	-6.35498933671432	0	Exon
ENSG00000263142.5	e953784	LRRC37A17P	-0.0175113364029173	-1.54312690997731	-0.320980143489034	0.7484032330689059	0.910168172984367	-5.82247706829831	0	Exon
ENSG00000142149.8	e1106510	HUNK	-0.0271187783122275	-3.5406458020779197	-0.32097919306427003	0.748403952752202	0.910168172984367	-5.28469596861326	0	Exon
ENSG00000164134.12	e308738	NAA15	-0.0080414427106649	0.38337668532478003	-0.32097705326272397	0.748405573059515	0.910168172984367	-6.29228285662557	0	Exon
ENSG00000118922.17	e759046	KLF12	0.013354435024889	-1.36186546968761	0.32097307715657303	0.748408583862188	0.9101686311346491	-5.85766312466745	0	Exon
ENSG00000169057.20	e1175804	MECP2	-0.008568915409744941	-0.11821178189321302	-0.320966801948839	0.748413335607402	0.9101686311346491	-6.18754909686099	0	Exon
ENSG00000108587.15	e936441	GOSR1	-0.00647641538891096	0.880666040926823	-0.320966383425902	0.7484136525238431	0.9101686311346491	-6.3761824964251606	0	Exon
ENSG00000146192.14	e390059	FGD2	0.0266405511644511	-3.38083213365385	0.320952890695203	0.748423869592943	0.91017301359641	-5.339715900532231	0	Exon
ENSG00000011376.9	e216361	LARS2	0.0123201918238572	-0.9601500867619941	0.32095284797007395	0.748423901945664	0.91017301359641	-5.985470278546161	0	Exon
ENSG00000197548.12	e204145	ATG7	-0.0105092903082344	-0.8090249506382041	-0.32095001251688504	0.7484260490349591	0.91017301359641	-6.012980690963349	0	Exon
ENSG00000065135.9	e54606	GNAI3	-0.00796884854901092	0.676420651779187	-0.320948061366245	0.7484275265052609	0.91017301359641	-6.34598055022484	0	Exon
ENSG00000111364.15	e743666	DDX55	0.0143638753887184	-1.64852369080697	0.320941031581154	0.7484328496789271	0.910176364685134	-5.77932822303792	0	Exon
ENSG00000156502.13	e584357	SUPV3L1	0.0121652560621493	-1.1601875511443602	0.32093317849290603	0.7484387962977901	0.9101804739259469	-5.92661065289612	0	Exon
ENSG00000163492.14	e172148	CCDC141	-0.031279925639046996	-3.28530523927158	-0.32092544027577	0.748444655947133	0.910184477374823	-5.34934030121523	0	Exon
ENSG00000144619.14	e199956	CNTN4	-0.0144358648467053	-1.19344652472099	-0.32092064800465303	0.7484482848301691	0.9101857679678571	-5.91911521439219	0	Exon
ENSG00000062650.17	e590687	WAPL	-0.015411483768264	-1.6447242151609098	-0.32091120954803	0.748455431991232	0.910186899282658	-5.790266353481821	0	Exon
ENSG00000075043.18	e1101350	KCNQ2	0.0158928434010524	-1.78334148745911	0.320911125390125	0.7484554957189201	0.910186899282658	-5.74465072430743	0	Exon
ENSG00000189108.12	e1164338	IL1RAPL2	0.0218495506461956	-2.98316002161125	0.32090327855418105	0.7484614376604891	0.910186899282658	-5.47018041346409	0	Exon
ENSG00000148926.9	e618572	ADM	-0.0380420426151868	-2.90023558415155	-0.32089772322823307	0.748465644387068	0.910186899282658	-5.472191376527389	0	Exon
ENSG00000113163.15	e336523	COL4A3BP	-0.00655908428523331	1.0126686660172801	-0.320895501925822	0.7484673264528321	0.910186899282658	-6.39410157126611	0	Exon
ENSG00000107745.17	e586210	MICU1	0.0077666773156736	1.1232406041266698	0.320891377412245	0.7484704497151681	0.910186899282658	-6.41390615893425	0	Exon
ENSG00000067900.7	e991178	ROCK1	0.007891008696648629	0.5673806367796961	0.32089065862558397	0.748470994012335	0.910186899282658	-6.32677537494185	0	Exon
ENSG00000163399.15	e59028	ATP1A1	-0.00692717272776016	2.8170693226742296	-0.320888920986903	0.748472309829999	0.910186899282658	-6.575723202799161	0	Exon
ENSG00000073060.15	e744767	SCARB1	-0.0125368584375593	-0.578772896146354	-0.32088613698797996	0.748474417999932	0.910186899282658	-6.07986300584198	0	Exon
ENSG00000197894.10	e300260	ADH5	-0.0065253476809143205	1.5589264854316398	-0.320884263622093	0.748475836598396	0.910186899282658	-6.46592869695329	0	Exon
ENSG00000142856.16	e42271	ITGB3BP	0.018061494684115	-0.213438106319701	0.32087890263061	0.7484798961914441	0.910186899282658	-6.1618750891844	0	Exon
ENSG00000084070.11	e29072	SMAP2	-0.00800577994053702	1.6700975557582098	-0.320878730293768	0.7484800266930629	0.910186899282658	-6.47426068914769	0	Exon
ENSG00000133107.14	e753281	TRPC4	-0.0209345721452869	-1.96844643920788	-0.320875276552666	0.748482642030928	0.9101869083078109	-5.700566609580161	0	Exon
ENSG00000184368.15	e1147064	MAP7D2	0.0110719724347875	-0.6754164984469749	0.32087065173982005	0.748486144164849	0.9101869083078109	-6.09584764585315	0	Exon
ENSG00000213433.5	e361209	RPLP1P6	-0.0233761882921395	-2.8949883505117797	-0.320866789321134	0.7484890689807092	0.9101869083078109	-5.435768495277981	0	Exon
ENSG00000048028.11	e667371	USP28	0.0139685373208999	-1.41837615578061	0.32085992980428196	0.748494263357576	0.9101869083078109	-5.84738370343342	0	Exon
ENSG00000111669.14	e684517	TPI1	0.0069830452786583605	3.8657990488069904	0.320857774113301	0.748495895759366	0.9101869083078109	-6.64329781048598	0	Exon
ENSG00000186166.8	e670886	CCDC84	-0.0128462107440627	-1.2296971882916599	-0.320855982214281	0.748497252679748	0.9101869083078109	-5.8990276828515995	0	Exon
ENSG00000128524.4	e469323	ATP6V1F	0.00574917154296739	3.3470675314225	0.320852772313861	0.74849968338748	0.9101869083078109	-6.61169539137894	0	Exon
ENSG00000145715.14	e339546	RASA1	-0.00934100300264468	-0.252423112077164	-0.3208479100719411	0.74850336534107	0.9101869083078109	-6.155676129539269	0	Exon
ENSG00000174989.12	e738048	FBXW8	0.0192902547792821	-2.49983879954069	0.320842324604922	0.7485075949670799	0.9101869083078109	-5.53481894270542	0	Exon
ENSG00000003402.19	e178321	CFLAR	-0.0124914372428009	-0.9472166792906178	-0.32083966339929404	0.7485096101825359	0.9101869083078109	-5.972216019562991	0	Exon
ENSG00000184634.15	e1158961	MED12	-0.0110267062806515	-0.880277227688636	-0.320839041913083	0.7485100808073041	0.9101869083078109	-5.994152722230611	0	Exon
ENSG00000145495.14	e322024	MARCH6	0.00656341530446685	1.30891674839157	0.32083402144573403	0.7485138825946641	0.9101869083078109	-6.435887645693589	0	Exon
ENSG00000131116.11	e1055067	ZNF428	0.00634343240018797	2.03298380962113	0.32082908968004903	0.748517617217986	0.9101869083078109	-6.51549440242216	0	Exon
ENSG00000186648.14	e772171	CARMIL3	0.0248140102592831	-3.1792665293709703	0.320827229120739	0.7485190261445709	0.9101869083078109	-5.35905228791332	0	Exon
ENSG00000126214.21	e805142	KLC1	0.00498874223527385	3.16574640869302	0.320825428577954	0.748520389623862	0.9101869083078109	-6.60139296720305	0	Exon
ENSG00000123575.8	e1164318	FAM199X	0.00544504458051529	3.72046732765969	0.32082280947347397	0.7485223729687099	0.9101869083078109	-6.634736489923671	0	Exon
ENSG00000112782.15	e394936	CLIC5	-0.0200716452337713	-2.16674156783539	-0.320821078387515	0.7485236838529641	0.9101869083078109	-5.637589925859049	0	Exon
ENSG00000197978.9	e845246	GOLGA6L9	-0.0161381184017353	-0.409218315061825	-0.320815504273824	0.748527904918019	0.9101889188364041	-6.113842266159151	0	Exon
ENSG00000267281.2	e708564		0.010499231017359001	-0.9173259581738521	0.32080697491537796	0.748534363892578	0.910193650577002	-5.9854465755052	0	Exon
ENSG00000159692.15	e275460	CTBP1	0.0140249717137645	-0.8700529290804521	0.320801718334417	0.7485383445199799	0.9101953687052441	-5.99634981063455	0	Exon
ENSG00000108469.14	e974192	RECQL5	-0.0109616965553857	-1.0524614720129	-0.320787530475337	0.7485490885297479	0.910198626696317	-5.95022624119375	0	Exon
ENSG00000109111.14	e934085	SUPT6H	0.00690328170923165	0.827405100302673	0.32078465366428804	0.7485512670522879	0.910198626696317	-6.37351843623029	0	Exon
ENSG00000102081.13	e1172150	FMR1	-0.0114774245546074	-1.23548709770958	-0.320778306128018	0.74855607385785	0.910198626696317	-5.90592426345647	0	Exon
ENSG00000254986.7	e646621	DPP3	-0.0137628913473677	-1.67720142030891	-0.32077156948311303	0.748561175334855	0.910198626696317	-5.774273614238241	0	Exon
ENSG00000081189.14	e340223	MEF2C	0.00925962703542498	0.61172638818974	0.320771312466252	0.7485613699669151	0.910198626696317	-6.335694356472451	0	Exon
ENSG00000127481.14	e13358	UBR4	-0.0083162196090035	-0.0191842090539635	-0.320770749907867	0.7485617959775351	0.910198626696317	-6.211325998065151	0	Exon
ENSG00000197580.11	e666391	BCO2	0.0163006633360465	-1.30870131352671	0.320764773335712	0.748566321882669	0.910198626696317	-5.88085799141891	0	Exon
ENSG00000213865.7	e501499	C8orf44	-0.00799633901804502	0.509215247253068	-0.320763852757598	0.748567019013687	0.910198626696317	-6.31788420556296	0	Exon
ENSG00000123415.15	e708994	SMUG1	-0.0195744844930403	-2.6654333358003997	-0.32076312576197996	0.748567569549619	0.910198626696317	-5.5008865585947895	0	Exon
ENSG00000160145.15	e244892	KALRN	0.00956029627293492	0.8943700953317749	0.32075931135935803	0.7485704581051791	0.910198626696317	-6.382694936126901	0	Exon
ENSG00000115464.14	e128614	USP34	0.008676991500295021	-0.041879869635102006	0.32075868034511895	0.748570935957459	0.910198626696317	-6.20468468104995	0	Exon
ENSG00000121073.13	e956733	SLC35B1	0.00797935651291761	0.591664842895052	0.320757492023539	0.748571835845778	0.910198626696317	-6.33022230923736	0	Exon
ENSG00000197181.11	e488320	PIWIL2	-0.043805977852614995	-3.54378373411254	-0.320746659140434	0.7485800393522809	0.9102054793691179	-5.28436297196982	0	Exon
ENSG00000120733.13	e353029	KDM3B	-0.00935949682748979	-0.11192697555603698	-0.320723164653794	0.748597831313629	0.9102174605822271	-6.190490089005491	0	Exon
ENSG00000109906.13	e667638	ZBTB16	-0.0165727244225433	-0.169252383255177	-0.320722421140773	0.748598394365151	0.9102174605822271	-6.175345940246201	0	Exon
ENSG00000173011.11	e279332	TADA2B	-0.0082530274176821	-0.102961903310163	-0.320720079111843	0.748600167950242	0.9102174605822271	-6.19389688790774	0	Exon
ENSG00000129965.13	e612455	INS-IGF2	-0.0248547303049222	-1.98331478879655	-0.32071935084808895	0.7486007194542641	0.9102174605822271	-5.69953977953599	0	Exon
ENSG00000197386.10	e277842	HTT	-0.00832385304575882	0.41081204238390207	-0.320716676204805	0.748602744925565	0.9102174605822271	-6.29999917992397	0	Exon
ENSG00000104907.12	e1026804	TRMT1	-0.00945048947476222	-0.0751217050569729	-0.320710042780805	0.7486077683356519	0.9102174605822271	-6.19722103836749	0	Exon
ENSG00000100296.13	e1127231	THOC5	0.009362007502202509	0.455783750868916	0.320709912384901	0.748607867082968	0.9102174605822271	-6.313380036544241	0	Exon
ENSG00000090621.13	e28147	PABPC4	0.009544077028654159	-0.0975454756574272	0.32070513447683197	0.7486114853405391	0.910218737908266	-6.19333885321646	0	Exon
ENSG00000171530.13	e337593	TBCA	-0.00598097771831274	1.8477335401651898	-0.32069605609234997	0.7486183603172191	0.910223974978561	-6.49429700562679	0	Exon
ENSG00000176454.13	e814231	LPCAT4	-0.0148303629334773	-1.90726932949323	-0.320687792529668	0.7486246182543219	0.91022763494103	-5.74385896059123	0	Exon
ENSG00000157601.13	e1111366	MX1	0.0262235452517612	-2.4760877378952	0.320682146293691	0.7486288941181309	0.91022763494103	-5.56118473854088	0	Exon
ENSG00000087301.8	e781845	TXNDC16	0.0103863546750367	-0.310150545382891	0.320681909142378	0.7486290737117008	0.91022763494103	-6.14282487968991	0	Exon
ENSG00000111554.14	e719096	MDM1	-0.0142333343390398	-1.26672531234124	-0.320674373768632	0.748634780221797	0.9102298313805292	-5.891199313837321	0	Exon
ENSG00000155545.19	e330797	MIER3	0.00874883911960582	-0.441609825525776	0.320672742326392	0.7486360157086679	0.9102298313805292	-6.110318462334599	0	Exon
ENSG00000128524.4	e469326	ATP6V1F	0.00574401910674272	3.34708943189362	0.320667906045928	0.748639678214812	0.9102311624329549	-6.6117550802872405	0	Exon
ENSG00000115464.14	e128633	USP34	-0.008540911030045041	0.260418975917376	-0.320660572162664	0.748645232161745	0.91023219797602	-6.2659207270401005	0	Exon
ENSG00000131791.7	e62483	PRKAB2	0.00966977567226258	-0.20804611352928798	0.32065944954562603	0.748646082320345	0.91023219797602	-6.169270902925531	0	Exon
ENSG00000100814.17	e766521	CCNB1IP1	-0.0214638477274818	-2.60929820162386	-0.3206566093571189	0.7486482331982859	0.91023219797602	-5.5168783898181	0	Exon
ENSG00000163939.18	e228040	PBRM1	-0.00844719956910177	-0.349162764809076	-0.320653042928056	0.7486509340617942	0.9102323598079799	-6.13025581113076	0	Exon
ENSG00000251774.1	e204598	RNU6-377P	-0.0251783981166324	-3.43763025984896	-0.320628104772585	0.74866981986085	0.91025219970357	-5.32944812200348	0	Exon
ENSG00000124772.11	e389863	CPNE5	-0.0118630503358165	0.829225238762467	-0.320621060462019	0.748675154582487	0.910252567399001	-6.37322173082065	0	Exon
ENSG00000141380.13	e993150	SS18	-0.00903112337524577	0.128599320307842	-0.320620924009966	0.74867525791901	0.910252567399001	-6.24041598295161	0	Exon
ENSG00000166377.19	e1005193	ATP9B	-0.00730178929377463	1.5089734987653403	-0.320607687194919	0.748685282314756	0.9102528917349151	-6.458509352404279	0	Exon
ENSG00000167619.11	e1053972	TMEM145	0.013230645789402001	-1.3772460518336498	0.320607427136646	0.7486854792603721	0.9102528917349151	-5.861599111105191	0	Exon
ENSG00000135775.13	e103074	COG2	-0.0110630566068339	-0.9301179540502429	-0.320604610651759	0.748687612223189	0.9102528917349151	-5.98461438974325	0	Exon
ENSG00000135775.13	e103084	COG2	-0.0110630566068339	-0.9301179540502429	-0.320604610651759	0.748687612223189	0.9102528917349151	-5.98461438974325	0	Exon
ENSG00000114302.15	e220208	PRKAR2A	-0.00668553393697455	1.51540417378894	-0.32060361826526196	0.7486883637716178	0.9102528917349151	-6.46516517681936	0	Exon
ENSG00000123933.15	e276604	MXD4	0.0141062660597502	-1.26153759357494	0.320583629959016	0.7487035012516781	0.910268173837235	-5.8823303956302695	0	Exon
ENSG00000184047.15	e741725	DIABLO	0.00817937003618635	0.20344970528948103	0.320577605061302	0.7487080640269871	0.910270599231077	-6.25622506379735	0	Exon
ENSG00000179222.17	e1154880	MAGED1	-0.00590229494615335	3.3595286490057497	-0.32055828508069395	0.7487226954935509	0.910272847508293	-6.61500894654674	0	Exon
ENSG00000125434.10	e922910	SLC25A35	0.0293561410974867	-3.57579316339554	0.320552921137771	0.7487267577472541	0.910272847508293	-5.27961927263272	0	Exon
ENSG00000161036.11	e460526	LRWD1	0.012918076319142999	-1.2797528415640902	0.320551299112584	0.7487279861505601	0.910272847508293	-5.88319428808129	0	Exon
ENSG00000100461.17	e770057	RBM23	0.00885610055718826	-0.300145440617911	0.320547375479593	0.748730957626014	0.910272847508293	-6.1510964148071805	0	Exon
ENSG00000135912.10	e186496	TTLL4	-0.00872985384426681	0.534680182324221	-0.32054699376557105	0.748731246708769	0.910272847508293	-6.32228325586457	0	Exon
ENSG00000119689.14	e793392	DLST	0.00733757760156285	0.6194192942704929	0.320544515282888	0.7487331237342081	0.910272847508293	-6.3389941458796395	0	Exon
ENSG00000148950.9	e625033	IMMP1L	-0.00982376673086346	-0.278082436608861	-0.32054268280628806	0.7487345115218249	0.910272847508293	-6.15654132625481	0	Exon
ENSG00000158106.13	e520009	RHPN1	0.0101002148430193	1.11534282523198	0.32053591064506	0.7487396402828052	0.910272847508293	-6.41576021476992	0	Exon
ENSG00000161791.13	e702935	FMNL3	-0.0146505320505937	-1.0790115457032199	-0.320526279710675	0.74874693409773	0.910272847508293	-5.941146570468191	0	Exon
ENSG00000168216.10	e398805	LMBRD1	-0.00702551974988446	2.5648839807269503	-0.32052495468049796	0.7487479375872679	0.910272847508293	-6.55610169607362	0	Exon
ENSG00000174799.10	e289574	CEP135	0.0196760615443956	-2.7161055319978704	0.32052235344495394	0.7487499075909291	0.910272847508293	-5.47855030823049	0	Exon
ENSG00000067842.17	e1174090	ATP2B3	0.00967764019703706	1.02791861743257	0.32052109433048603	0.7487508611614939	0.910272847508293	-6.4051747176796	0	Exon
ENSG00000140948.11	e907241	ZCCHC14	0.0056330186216553	2.99745934306916	0.32051771832270504	0.7487534179298649	0.910272847508293	-6.59041299927429	0	Exon
ENSG00000172493.20	e297849	AFF1	0.0133444411719802	-1.4325677873937699	0.32051745300276197	0.748753618866024	0.910272847508293	-5.83876157853777	0	Exon
ENSG00000179933.5	e770943	C14orf119	0.011121464371376	-1.02378413227639	0.32051014300283803	0.7487591549937479	0.910272847508293	-5.97280701008761	0	Exon
ENSG00000123415.15	e709038	SMUG1	-0.0196030886084258	-2.6641600517126403	-0.320508758753341	0.7487602033374959	0.910272847508293	-5.50129513961771	0	Exon
ENSG00000137166.14	e391527	FOXP4	0.01731690607142	-1.91527858731123	0.32050826523372805	0.7487605770984099	0.910272847508293	-5.70475944519316	0	Exon
ENSG00000085788.13	e493883	DDHD2	-0.0062338775488437	1.60065149033435	-0.32050554208663395	0.748762639440909	0.910272847508293	-6.4672191128747	0	Exon
ENSG00000270820.5	e128856		-0.0158089687197064	-1.45340845510775	-0.320502114050597	0.748765235625086	0.910272847508293	-5.83599821603126	0	Exon
ENSG00000242808.7	e263545	SOX2-OT	-0.0268555210295913	-3.48358982549796	-0.320499457934261	0.7487672472066049	0.910272847508293	-5.292862229515361	0	Exon
ENSG00000149923.13	e880989	PPP4C	0.0100241943755365	-0.584511994478804	0.320494927955435	0.748770677941956	0.910272847508293	-6.075573817883691	0	Exon
ENSG00000173486.12	e640804	FKBP2	0.008116259926896041	1.10568208289849	0.320494526982528	0.7487709816151229	0.910272847508293	-6.4103576758214995	0	Exon
ENSG00000205352.10	e708095	PRR13	0.0183607008985027	-2.4716946249969705	0.32048578473330697	0.7487776024874059	0.910272847508293	-5.55642758094823	0	Exon
ENSG00000198598.6	e746137	MMP17	0.0124502484220428	1.3135604875133	0.320482857413602	0.748779819473646	0.910272847508293	-6.439735201872409	0	Exon
ENSG00000224383.7	e966870	PRR29	0.0230890208162478	0.488116432035014	0.320475986470924	0.7487850231448809	0.910272847508293	-6.31561773404773	0	Exon
ENSG00000140416.19	e831149	TPM1	-0.0124581844060304	-0.707274450273386	-0.320471223418346	0.748788630423702	0.910272847508293	-6.04307544821687	0	Exon
ENSG00000116106.11	e189312	EPHA4	-0.0111962978778006	0.10974708104097301	-0.320470009867853	0.748789549502197	0.910272847508293	-6.24515447727624	0	Exon
ENSG00000103811.15	e843879	CTSH	0.0234255326216727	-0.14045785574064498	0.320469836557171	0.7487896807585039	0.910272847508293	-6.186247777084941	0	Exon
ENSG00000103811.15	e843954	CTSH	0.0234255326216727	-0.14045785574064498	0.320469836557171	0.7487896807585039	0.910272847508293	-6.186247777084941	0	Exon
ENSG00000008710.18	e859712	PKD1	-0.0104911255548837	-0.157374622154966	-0.320466288088039	0.748792368182195	0.910272847508293	-6.17551572848469	0	Exon
ENSG00000076554.15	e504285	TPD52	0.00998650987330007	-0.31197184353729496	0.320463100237166	0.7487947824952149	0.910272847508293	-6.14538324911366	0	Exon
ENSG00000196295.11	e434304		-0.0179278918614987	-2.07104238851813	-0.32046059011690503	0.7487966835319381	0.910272847508293	-5.65634654299113	0	Exon
ENSG00000248121.8	e936592	SMURF2P1	-0.0229154336611839	-3.04117388716727	-0.320456444371245	0.7487998233110509	0.910272847508293	-5.39024698333771	0	Exon
ENSG00000128849.10	e828513	CGNL1	-0.0114745502890491	-0.0809912904756297	-0.32045625267806105	0.748799968489922	0.910272847508293	-6.1933102795812305	0	Exon
ENSG00000166473.17	e904735	PKD1L2	-0.0330427439743624	-3.75342264844563	-0.32045320460935806	0.7488022769465621	0.910272847508293	-5.247481230655071	0	Exon
ENSG00000090273.13	e19561	NUDC	0.00822619246335522	0.5150098375508491	0.32044827858740804	0.748806007676985	0.910272847508293	-6.319186256305491	0	Exon
ENSG00000163219.11	e130846	ARHGAP25	0.017343848042958	-1.88983202163431	0.32044703928596696	0.748806946264798	0.910272847508293	-5.7280998537022905	0	Exon
ENSG00000140320.11	e816387	BAHD1	0.00986708894150393	-0.633314816697615	0.320440614660833	0.7488118119754908	0.910272847508293	-6.06126100269657	0	Exon
ENSG00000140403.12	e843136	DNAJA4	0.013497995446755	2.18670930872874	0.320438179273925	0.748813656426294	0.910272847508293	-6.5253568905024695	0	Exon
ENSG00000129083.12	e620370	COPB1	0.00641638686298989	0.41474853853520605	0.320434516465533	0.74881643047278	0.910272847508293	-6.29749477341722	0	Exon
ENSG00000180182.10	e1149978	MED14	-0.0102335848340644	-0.41859149992605205	-0.32043007270807394	0.748819795979378	0.910272847508293	-6.113308580862401	0	Exon
ENSG00000128731.15	e810533	HERC2	-0.0246060602829433	-2.8827011813169903	-0.320429365158359	0.748820331846879	0.910272847508293	-5.4568831124827	0	Exon
ENSG00000128731.15	e810658	HERC2	-0.0246060602829433	-2.8827011813169903	-0.320429365158359	0.748820331846879	0.910272847508293	-5.4568831124827	0	Exon
ENSG00000272333.5	e1043126	KMT2B	-0.0081480330807056	0.29636506316930106	-0.32042036499348303	0.748827148192468	0.9102757062200709	-6.27786440587618	0	Exon
ENSG00000115875.18	e121945	SRSF7	0.0088310293685463	0.6596516729304139	0.3204194789026861	0.748827819281362	0.9102757062200709	-6.342300781816831	0	Exon
ENSG00000163006.11	e147079	CCDC138	-0.0114807092438888	-1.14461319625081	-0.320406648684101	0.748837536385055	0.9102835105859352	-5.913839354328929	0	Exon
ENSG00000169896.16	e883371	ITGAM	-0.0196726036575044	-2.42796016628075	-0.320399500216639	0.7488429503709491	0.9102835105859352	-5.60059267128896	0	Exon
ENSG00000151779.12	e112471	NBAS	0.00989773028904699	-0.40060854991652006	0.320392825807214	0.74884800533397	0.9102835105859352	-6.125721563639389	0	Exon
ENSG00000166199.12	e627856	ALKBH3	0.0108019390440866	-0.545124413072291	0.320383299057159	0.748855220578265	0.9102835105859352	-6.083688529174321	0	Exon
ENSG00000067141.16	e838026	NEO1	-0.00806993235212523	1.0000172250402701	-0.320383081274492	0.7488553855198871	0.9102835105859352	-6.3963715403945995	0	Exon
ENSG00000119682.16	e793219	AREL1	0.0124686422788671	-0.9685947877743649	0.320380883387146	0.748857050130065	0.9102835105859352	-5.987797027564009	0	Exon
ENSG00000164896.19	e478334	FASTK	0.0112652568573331	-0.5009783365611811	0.32037927282395595	0.748858269920298	0.9102835105859352	-6.09457135571179	0	Exon
ENSG00000132305.20	e139012	IMMT	0.00763659588414887	0.410362116853349	0.32037721529390195	0.748859828230184	0.9102835105859352	-6.302850703522919	0	Exon
ENSG00000033867.16	e208958	SLC4A7	-0.0107809159197403	-0.759773685484637	-0.320375872568676	0.7488608451694659	0.9102835105859352	-6.02964087508364	0	Exon
ENSG00000196628.14	e1000863	TCF4	0.008069735761328271	0.43655279300934396	0.320371131918701	0.7488644355972021	0.9102835105859352	-6.30328370316759	0	Exon
ENSG00000137310.11	e381639	TCF19	0.0224429912013581	-2.80467450592364	0.32037098621216403	0.7488645459511	0.9102835105859352	-5.46255375524911	0	Exon
ENSG00000196712.16	e937252	NF1	0.0190591455408726	-2.39129564034534	0.320370315006191	0.7488650543030692	0.9102835105859352	-5.56598441374945	0	Exon
ENSG00000072609.17	e747396	CHFR	0.0180993911718416	-2.61802280670002	0.320361313899227	0.74887187149144	0.910288675789001	-5.4981048667328	0	Exon
ENSG00000171103.10	e118764	TRMT61B	0.00931202635551322	-0.299389292706226	0.3203502185997	0.748880274790198	0.910292701510137	-6.14287793642481	0	Exon
ENSG00000082438.15	e163093	COBLL1	0.0237001416789007	-3.00425541854558	0.32034803533276396	0.748881928344788	0.910292701510137	-5.41877376278945	0	Exon
ENSG00000118096.7	e670372	IFT46	0.00959159964436035	0.314939637057416	0.32034676938718104	0.7488828871424741	0.910292701510137	-6.28281773289104	0	Exon
ENSG00000165119.19	e540234	HNRNPK	0.00552448281740247	4.5632335211543795	0.320332834636669	0.7488934410235709	0.910299258997774	-6.682184723517651	0	Exon
ENSG00000171853.15	e109528	TRAPPC12	0.0136000645407686	-1.3030284241315	0.32032274174187503	0.748901085195055	0.910299258997774	-5.889331430234231	0	Exon
ENSG00000172766.18	e753961	NAA16	-0.00876559905512138	0.325415498931829	-0.320320965554987	0.7489024304486529	0.910299258997774	-6.2729009465509105	0	Exon
ENSG00000173744.17	e190438	AGFG1	0.0289100127700898	-3.4483635221381497	0.320319081387885	0.748903857485458	0.910299258997774	-5.296216174647401	0	Exon
ENSG00000280987.3	e353670		0.00492833711054722	2.7494732164255695	0.320314088058408	0.748907639354276	0.910299258997774	-6.57079254286973	0	Exon
ENSG00000155275.18	e280014	TRMT44	-0.0119414130182467	-1.43741485844144	-0.320311690228279	0.748909455435069	0.910299258997774	-5.83781246850428	0	Exon
ENSG00000158201.9	e991475	ABHD3	-0.0143161464436782	-1.13769502183517	-0.320308675353511	0.748911738858256	0.910299258997774	-5.91703196795122	0	Exon
ENSG00000140941.12	e907207	MAP1LC3B	0.00979523136072934	0.13526761505721902	0.320307449715313	0.7489126671397941	0.910299258997774	-6.24499961717551	0	Exon
ENSG00000165688.11	e562586	PMPCA	-0.007922543907674929	0.12783560761368598	-0.320306691728072	0.7489132412291031	0.910299258997774	-6.24237411378476	0	Exon
ENSG00000198730.7	e619026	CTR9	-0.0099008498879999	-0.618903762184681	-0.32030574091001	0.7489139613660709	0.910299258997774	-6.07344405540923	0	Exon
ENSG00000054654.15	e786271	SYNE2	-0.0159712351520008	-1.64284797058379	-0.320286033004758	0.7489288879211851	0.9103094724895991	-5.7838765030450405	0	Exon
ENSG00000123329.17	e715260	ARHGAP9	0.0250650063902083	-2.7823778264242702	0.32028318116162396	0.748931047884272	0.9103094724895991	-5.49438780329272	0	Exon
ENSG00000123329.17	e715302	ARHGAP9	0.0250650063902083	-2.7823778264242702	0.32028318116162396	0.748931047884272	0.9103094724895991	-5.49438780329272	0	Exon
ENSG00000102007.10	e1154148	PLP2	0.0260206275366357	-2.88904199209288	0.320279271045555	0.748934009377997	0.9103094724895991	-5.468762670103099	0	Exon
ENSG00000147548.16	e493973	WHSC1L1	0.00568296413207862	1.29514373019955	0.32027769374702303	0.748935204013587	0.9103094724895991	-6.43774301002482	0	Exon
ENSG00000186106.11	e509839	ANKRD46	-0.00526247283834301	2.0459408140072597	-0.32027029160687104	0.7489408103541991	0.910309989731236	-6.51478024320445	0	Exon
ENSG00000130396.20	e423231	MLLT4	0.00580132234585126	2.0286311262023897	0.320264320410045	0.7489453329158409	0.910309989731236	-6.517863715284999	0	Exon
ENSG00000165487.13	e748921	MICU2	0.0151341862177245	-1.62757172026378	0.32026356973195097	0.7489459014771719	0.910309989731236	-5.7809369849239305	0	Exon
ENSG00000165487.13	e748930	MICU2	0.0151341862177245	-1.62757172026378	0.32026356973195097	0.7489459014771719	0.910309989731236	-5.7809369849239305	0	Exon
ENSG00000159842.14	e911363	ABR	0.0060711427697631	2.91946126669646	0.320258393625675	0.7489498218482329	0.9103116334973571	-6.58441346332805	0	Exon
ENSG00000110851.11	e732088	PRDM4	0.00743437458906891	0.395257746916406	0.32025307331070396	0.7489538514494171	0.9103134100155892	-6.29587647930118	0	Exon
ENSG00000157637.12	e981442	SLC38A10	0.0106092031985886	-0.518585089439938	0.32024614112029604	0.7489591018937559	0.910314402774961	-6.0909057622766305	0	Exon
ENSG00000251600.5	e309772		-0.035150480905075	-2.39909936493242	-0.320243065920511	0.748961431055288	0.910314402774961	-5.56337246491079	0	Exon
ENSG00000128228.4	e1121822	SDF2L1	0.0232510629929083	-2.60963280131601	0.32024120510647	0.7489628404401151	0.910314402774961	-5.52815810486907	0	Exon
ENSG00000182973.18	e210236	CNOT10	-0.0135731659987465	-1.8177651518471398	-0.320238432790218	0.748964940200371	0.910314402774961	-5.72759572684186	0	Exon
ENSG00000188976.10	e599	NOC2L	0.00754826411190421	0.539823040719761	0.32022975849784496	0.7489715101462859	0.9103162292302349	-6.32293648814844	0	Exon
ENSG00000183495.13	e746284	EP400	0.00895512316878284	-0.227336201565572	0.32022966770014694	0.748971578916945	0.9103162292302349	-6.16345516952309	0	Exon
ENSG00000118855.18	e258424	MFSD1	-0.0164220879151458	-2.0095535512581297	-0.320206856644483	0.748988856195277	0.9103328374070171	-5.67615415150504	0	Exon
ENSG00000132388.12	e915023	UBE2G1	0.0235336304167069	-3.3295504185789597	0.320204845387813	0.7489903795434392	0.9103328374070171	-5.34594714383713	0	Exon
ENSG00000198732.10	e789939	SMOC1	0.0169436983380838	-0.11798912415631699	0.32019901543361895	0.7489947952211159	0.9103350830386071	-6.1907902067265494	0	Exon
ENSG00000173418.11	e1083349	NAA20	0.00819930207906949	0.22673124267073397	0.320188934492931	0.7490024306667701	0.910341241976651	-6.26597260903435	0	Exon
ENSG00000003249.13	e910485	DBNDD1	-0.0140628627799654	-1.4166406285095803	-0.320184978663667	0.749005426874003	0.9103417623385741	-5.83801183346869	0	Exon
ENSG00000273079.5	e689378	GRIN2B	0.0243354937860734	-3.04064129525331	0.320178167601865	0.7490105856881311	0.910342716700562	-5.43076646880015	0	Exon
ENSG00000112357.12	e415245	PEX7	0.011445829702798	-1.05796927992906	0.320177084994504	0.74901140567441	0.910342716700562	-5.960218552861099	0	Exon
ENSG00000169136.9	e1065939	ATF5	0.0175197967678596	-1.7164196007637802	0.320173770265268	0.7490139163116991	0.910342716700562	-5.7560356407691	0	Exon
ENSG00000102796.10	e757305	DHRS12	-0.0238497029669779	-2.5406709651227297	-0.320167891433073	0.749018369054608	0.910344064660102	-5.5256083099058	0	Exon
ENSG00000171033.12	e504009	PKIA	0.008859714851531959	4.81938097004441	0.32016401716242604	0.749021303507843	0.910344064660102	-6.696555493547	0	Exon
ENSG00000113719.15	e366111	ERGIC1	-0.019371179794981003	-2.7709772728755997	-0.32016132096949795	0.7490233456626431	0.910344064660102	-5.476720480290299	0	Exon
ENSG00000099991.17	e1123568	CABIN1	0.00765309898181018	0.41564671606756204	0.32015874377251696	0.749025297688993	0.910344064660102	-6.303571517464559	0	Exon
ENSG00000136861.17	e549802	CDK5RAP2	0.0100739142675783	-0.482281456111201	0.32014666065914194	0.749034449729506	0.9103501498041829	-6.097043368547901	0	Exon
ENSG00000075151.20	e14599	EIF4G3	-0.005605123014737061	1.73459888299317	-0.32014451098628605	0.749036077947118	0.9103501498041829	-6.485529309352981	0	Exon
ENSG00000148400.9	e562801	NOTCH1	-0.0102722564046079	-0.48458818767495604	-0.32014196177978105	0.7490380087832651	0.9103501498041829	-6.1001213903328	0	Exon
ENSG00000135124.14	e740461	P2RX4	0.0179289631232741	-2.7181166100836003	0.32013207394888504	0.749045498101756	0.910355779389043	-5.48361743388522	0	Exon
ENSG00000198793.12	e9112	MTOR	0.00618553494968542	1.14663583830284	0.320129065177704	0.749047777033557	0.910355779389043	-6.41894468059534	0	Exon
ENSG00000109534.16	e303966	GAR1	0.0126823850579367	-0.8508309908010021	0.320123571833402	0.749051937859803	0.9103574157998641	-6.01848797481451	0	Exon
ENSG00000196159.11	e307392	FAT4	-0.0214981036099296	-2.7363993048099102	-0.320120506406914	0.749054259710356	0.9103574157998641	-5.48134860889071	0	Exon
ENSG00000119403.13	e550209	PHF19	-0.0158306346967096	-1.77638367480249	-0.320104280466563	0.749066549786571	0.91036923127406	-5.7410669161722	0	Exon
ENSG00000187801.14	e29122	ZFP69B	-0.0100558708491951	-0.141290543932764	-0.32009759199103	0.749071615882864	0.9103722671182071	-6.19443567563642	0	Exon
ENSG00000079691.17	e377329	LRRC16A	0.0110558531571606	1.19350113650016	0.320084081400162	0.7490818493322909	0.910381582980401	-6.4252112758044095	0	Exon
ENSG00000107185.9	e533206	RGP1	-0.00837403583662537	-0.0976538625676066	-0.32006812236382504	0.7490939373871329	0.9103931527284379	-6.19427238815233	0	Exon
ENSG00000108506.11	e964505	INTS2	-0.009107411687862959	-0.406786640324361	-0.32005896413824897	0.749100874245771	0.910398462037206	-6.117722238815711	0	Exon
ENSG00000095321.16	e557418	CRAT	-0.009389075941563291	0.0161418376777077	-0.32004411914693	0.7491121185639978	0.9104090062402379	-6.216042699568731	0	Exon
ENSG00000119509.12	e545693	INVS	-0.00938992125019634	-0.32647077352827397	-0.320035350715455	0.7491187602254971	0.910411424197917	-6.1349452170049705	0	Exon
ENSG00000266302.6	e927278		-0.0379389684463449	-2.01993562368179	-0.320032405246966	0.7491209912791892	0.910411424197917	-5.693829693452259	0	Exon
ENSG00000131969.14	e781337	ABHD12B	0.0141953844164973	-0.9226730231762671	0.320028761587342	0.749123751182708	0.910411424197917	-6.01978947340577	0	Exon
ENSG00000058063.15	e263905	ATP11B	0.0103763412873025	-0.683258879917948	0.32002697009455	0.7491251081567629	0.910411424197917	-6.0467669632574	0	Exon
ENSG00000104823.8	e1048011	ECH1	-0.007761249435350291	0.624885689904021	-0.320024539189168	0.7491269494579279	0.910411424197917	-6.33938984826719	0	Exon
ENSG00000138411.10	e175991	HECW2	0.011245965040831002	-0.8300832013714381	0.320017071121277	0.749132606191441	0.910415177590269	-6.02564506793392	0	Exon
ENSG00000125257.13	e760865	ABCC4	0.0230080667434127	-2.81719945237269	0.3200127617823	0.7491358703326642	0.9104160232675821	-5.47606331749894	0	Exon
ENSG00000088179.8	e150742	PTPN4	-0.00810901014413032	0.20541037973152498	-0.319994780162464	0.7491494906945608	0.91042945468928	-6.25640060695817	0	Exon
ENSG00000149639.14	e1090304	SOGA1	0.00939209636692223	0.39582937421090997	0.31998868123199997	0.7491541104096741	0.910431947713578	-6.298837950902589	0	Exon
ENSG00000144959.9	e261631	NCEH1	-0.0101039531537715	1.23621928395604	-0.319977789947892	0.7491623601785791	0.9104388522371399	-6.42783705484257	0	Exon
ENSG00000151729.10	e317997	SLC25A4	-0.00540849203643705	3.7086324308216803	-0.319974201258106	0.749165078492588	0.910439034493387	-6.63359105610879	0	Exon
ENSG00000106484.14	e470441	MEST	0.0114190317700236	-0.129185024634481	0.319963371173822	0.7491732819427741	0.91044169219135	-6.1920032135596	0	Exon
ENSG00000159111.12	e954744	MRPL10	0.00505368211973421	2.34480161064613	0.319962433515871	0.7491739921906909	0.91044169219135	-6.54274712565784	0	Exon
ENSG00000111203.11	e681108	ITFG2	0.0234535689134548	-3.26758598666188	0.319961142019919	0.749174970460685	0.91044169219135	-5.35203848764728	0	Exon
ENSG00000155926.13	e517032	SLA	0.0201051889813043	-1.99853294629451	0.31995028607612896	0.7491831935331128	0.910446538419461	-5.71227552049896	0	Exon
ENSG00000257949.6	e975579	TEN1	-0.0143230573911406	-1.5196098374652902	-0.319945362738697	0.7491869228323349	0.910446538419461	-5.808799432967369	0	Exon
ENSG00000164100.8	e305591	NDST3	-0.0125314129512151	-0.28719745500662	-0.31993686278585604	0.749193361337961	0.910446538419461	-6.174743239176901	0	Exon
ENSG00000114270.16	e219490	COL7A1	-0.0277703094237264	-3.39678166574052	-0.319935532988043	0.749194368628749	0.910446538419461	-5.31765989855842	0	Exon
ENSG00000114904.12	e228265	NEK4	-0.00831126166634535	0.14012976230181198	-0.31993403644286794	0.7491955022272819	0.910446538419461	-6.24317805709172	0	Exon
ENSG00000184313.19	e39435	MROH7	-0.0139458230617771	1.10791043121034	-0.319932419057028	0.749196727360452	0.910446538419461	-6.41141310790596	0	Exon
ENSG00000145681.10	e339361	HAPLN1	-0.0176154814130091	-1.77739768602193	-0.319932142529397	0.7491969368239381	0.910446538419461	-5.80116280500649	0	Exon
ENSG00000112249.13	e405611	ASCC3	0.010921842935531998	-0.888391903307771	0.31992778213187395	0.749200239729835	0.9104474310536079	-6.0023148206274906	0	Exon
ENSG00000085871.8	e308864	MGST2	0.0134673715343799	-1.19756940446367	0.31992287236984995	0.749203958772874	0.910448829380475	-5.91237974234182	0	Exon
ENSG00000223745.7	e50115	CCDC18-AS1	-0.0234075474966352	-3.4713746039885	-0.319919125113687	0.749206797245741	0.9104491576135358	-5.2986720955502005	0	Exon
ENSG00000161513.11	e972032	FDXR	0.0148158830235454	-1.4472386095890801	0.31991545370934604	0.7492095782656519	0.9104494160267521	-5.84061011659937	0	Exon
ENSG00000105339.10	e518883	DENND3	0.0225921091926004	-2.6238021612201603	0.31991054280204495	0.7492132981909201	0.910450815404527	-5.51853551587266	0	Exon
ENSG00000136709.11	e152571	WDR33	-0.0104874432146975	-0.7129653639824879	-0.319904798609903	0.7492176493221259	0.9104529818172759	-6.04259455933163	0	Exon
ENSG00000088451.10	e760788	TGDS	-0.0135777523281659	-1.48525753143558	-0.319896674566334	0.7492238031653841	0.910455940638537	-5.8265060706312095	0	Exon
ENSG00000163904.12	e267568	SENP2	0.0058779425234272	1.4286315430890602	0.31989480288790395	0.7492252209364789	0.910455940638537	-6.449799785040799	0	Exon
ENSG00000139636.15	e702169	LMBR1L	0.0144031019655018	-1.6195177871959299	0.319884095965903	0.749233331301432	0.9104626752038429	-5.7820577091853	0	Exon
ENSG00000154175.16	e237671	ABI3BP	-0.0311910633269236	-3.29535446212506	-0.31986191480425297	0.749250133353841	0.9104799717596	-5.37177399445814	0	Exon
ENSG00000135164.18	e450471	DMTF1	-0.00653734667255675	0.7430845477040541	-0.31985517046296397	0.749255242162076	0.9104826942279629	-6.35591273016873	0	Exon
ENSG00000198522.13	e118134	GPN1	0.00976044041367574	-0.28751244264563797	0.319852175741694	0.749257510653529	0.9104826942279629	-6.147874836378911	0	Exon
ENSG00000114416.17	e263303	FXR1	0.00959922231208288	-0.20833383952009196	0.31984022924749395	0.7492665601050308	0.9104900640698009	-6.16657608860495	0	Exon
ENSG00000122952.16	e581783	ZWINT	-0.023012296143726005	-1.93429568190454	-0.31983738787900395	0.7492687124425179	0.9104900640698009	-5.7200940124312805	0	Exon
ENSG00000101868.10	e1147859	POLA1	-0.0124883705578822	-1.5796830631964698	-0.319830830899826	0.749273679363703	0.9104929785690999	-5.7968610459901795	0	Exon
ENSG00000011332.19	e1046248	DPF1	0.0101699807792048	0.111917692919624	0.319820284025485	0.7492816686581321	0.9104995657253849	-6.24453412167101	0	Exon
ENSG00000204071.10	e1163381	TCEAL6	-0.0153054831276773	-1.63048245451761	-0.31980774305743703	0.7492911685207191	0.9105079884171658	-5.79445009830467	0	Exon
ENSG00000064933.16	e174583	PMS1	-0.0201370931157115	-2.81691016299465	-0.31980005219080604	0.749296994419711	0.910511946616177	-5.45713961290931	0	Exon
ENSG00000186001.12	e273649	LRCH3	0.0052415715362204105	2.02545932971611	0.319785444111812	0.749308060207343	0.910515555671141	-6.51685132874348	0	Exon
ENSG00000099875.14	e1009826	MKNK2	-0.008439499223624341	2.25477474133805	-0.31978532627305606	0.749308149471765	0.910515555671141	-6.534804232695251	0	Exon
ENSG00000184792.15	e1128901	OSBP2	-0.0126430184151856	-1.4336256889076902	-0.319784977350948	0.749308413784913	0.910515555671141	-5.844163103380099	0	Exon
ENSG00000143771.11	e99957	CNIH4	0.0221896006698743	-2.81942817026529	0.319781436895576	0.749311095728727	0.910515555671141	-5.450904792051389	0	Exon
ENSG00000159200.17	e1108568	RCAN1	0.00617306788911121	4.4919219119386105	0.319776406886776	0.749314906035057	0.910515555671141	-6.678262428369559	0	Exon
ENSG00000172893.15	e651486	DHCR7	-0.0193595459093683	-2.13088303983342	-0.31977110177885304	0.7493189247397131	0.910515555671141	-5.65225121373276	0	Exon
ENSG00000177943.13	e563455	MAMDC4	-0.0251820400276322	-3.4385575526887595	-0.319770881487404	0.749319091614179	0.910515555671141	-5.31776141667877	0	Exon
ENSG00000023228.13	e181107	NDUFS1	0.00714310443978343	1.17620644044731	0.319768696715378	0.7493207466162629	0.910515555671141	-6.41834395667133	0	Exon
ENSG00000107938.17	e606005	EDRF1	0.0155356871382469	-1.8637594614189699	0.319765614451781	0.749323081485496	0.910515555671141	-5.72564471113241	0	Exon
ENSG00000066629.16	e802275	EML1	-0.00911891529241705	0.261322627360961	-0.31976096859985104	0.7493266008049271	0.9105167109530541	-6.27581356268118	0	Exon
ENSG00000126602.10	e863288	TRAP1	0.007935519326444979	0.5740712285458129	0.31975635890546	0.7493300927395269	0.91051783295149	-6.32957592101676	0	Exon
ENSG00000112038.17	e419752	OPRM1	-0.0300668758868217	-3.1286689751873	-0.319746816511504	0.749337321307925	0.910523495344493	-5.41202420689736	0	Exon
ENSG00000105722.9	e1053810	ERF	-0.0100520016454583	2.8033459315162004	-0.319741801265544	0.749341120473333	0.9105239506976759	-6.57817798895862	0	Exon
ENSG00000118363.11	e655471	SPCS2	-0.00950339025177896	0.714921465903133	-0.319736902471269	0.7493448314297779	0.9105239506976759	-6.35360024305382	0	Exon
ENSG00000154781.15	e205662	CCDC174	-0.0112553006513639	-0.9667041464556291	-0.319736149533333	0.749345401799192	0.9105239506976759	-5.9718804257779095	0	Exon
ENSG00000188321.13	e1019660	ZNF559	0.026093129527196	-3.37489560584287	0.319698224784683	0.74937413092768	0.9105557380710592	-5.3279899657667	0	Exon
ENSG00000163754.17	e255020	GYG1	-0.0138593707968048	-1.6886017946412701	-0.319692465916882	0.7493784934723761	0.9105579177771591	-5.78236483956048	0	Exon
ENSG00000164253.13	e337530	WDR41	0.00960189361947695	-0.4062616380852371	0.31966547517848604	0.749398940012314	0.9105796408087571	-6.12442581114287	0	Exon
ENSG00000174032.16	e755036	SLC25A30	-0.0110217998468964	-0.973175293847134	-0.319660955771268	0.749402363657318	0.910580679583684	-5.97935620337163	0	Exon
ENSG00000153767.9	e242833	GTF2E1	-0.0101423029780073	-0.7604332768516658	-0.31963974251638	0.7494184336749209	0.91059102815862	-6.03042287466545	0	Exon
ENSG00000096717.11	e583134	SIRT1	0.00810234052603648	0.11728160081029901	0.31963794854708805	0.749419792694294	0.91059102815862	-6.23865765013334	0	Exon
ENSG00000148303.16	e560312	RPL7A	-0.0363391287941336	-2.72645995409858	-0.31963757792600395	0.749420073457967	0.91059102815862	-5.49088214956275	0	Exon
ENSG00000155096.13	e510846	AZIN1	-0.00730717316740498	2.5031155261236	-0.31963457810943297	0.7494223459675741	0.91059102815862	-6.554279007359001	0	Exon
ENSG00000172590.18	e769830	MRPL52	0.00818841638322575	0.8789015442962711	0.3196286506664461	0.7494268363055929	0.91059102815862	-6.37600225845899	0	Exon
ENSG00000072609.17	e747279	CHFR	0.0105662880872953	-0.7692033020455709	0.319624452200802	0.7494300168609391	0.91059102815862	-6.01950720358289	0	Exon
ENSG00000033627.15	e947216	ATP6V0A1	-0.00613662216694776	2.14139043466815	-0.319623146860877	0.7494310057244641	0.91059102815862	-6.52538140785841	0	Exon
ENSG00000138658.15	e304549	ZGRF1	-0.0267993609651641	-3.48748126662951	-0.31962189777515804	0.749431951972862	0.91059102815862	-5.30433043849505	0	Exon
ENSG00000171877.20	e821990	FRMD5	0.0108054419750998	-0.575964904068376	0.31961878804926	0.749434307756104	0.91059102815862	-6.07362301744305	0	Exon
ENSG00000143149.12	e80295	ALDH9A1	-0.00816079630558343	1.05578712038331	-0.319615804193305	0.749436568188356	0.91059102815862	-6.4045992744935	0	Exon
ENSG00000168461.12	e988750	RAB31	0.00818600942133761	2.12776336841855	0.31961223510195697	0.7494392719709051	0.910591192200879	-6.52524694843316	0	Exon
ENSG00000085644.13	e862413	ZNF213	-0.0101635388818118	-0.41791159709937103	-0.319606864244967	0.7494433406956279	0.910593014682005	-6.113454036946809	0	Exon
ENSG00000144040.12	e134313	SFXN5	0.00957894328051882	1.9202196197583898	0.319597046549	0.749450778167814	0.9105989302517808	-6.50606435239072	0	Exon
ENSG00000130522.5	e1034950	JUND	0.00964951419772611	3.71186457711612	0.319582135955999	0.7494620738486301	0.9106071372243241	-6.63542606816622	0	Exon
ENSG00000071073.12	e143983	MGAT4A	-0.00768613438666424	1.16286714584613	-0.319581348505791	0.7494626703915408	0.9106071372243241	-6.4127875760242405	0	Exon
ENSG00000173451.6	e721312	THAP2	-0.0141245826634394	-0.884282641349948	-0.319570155352375	0.7494711499234301	0.91061431879696	-5.99244968113118	0	Exon
ENSG00000105221.16	e1050172	AKT2	-0.008375394341146	-0.12972812261674702	-0.31956594666154303	0.7494743382846389	0.9106150715215121	-6.18080913537657	0	Exon
ENSG00000089693.10	e684024	MLF2	0.007109362613956641	2.45592942238084	0.319556225594892	0.749481702650948	0.910617235960578	-6.55124290233781	0	Exon
ENSG00000258653.3	e792167		-0.00788516413024056	0.22024652127236802	-0.319551507082679	0.7494852772517591	0.910617235960578	-6.2569576118722905	0	Exon
ENSG00000227124.8	e235192	ZNF717	-0.0219915818870899	-1.02131759269449	-0.31954361436641	0.74949125654474	0.910617235960578	-5.948653725678491	0	Exon
ENSG00000121964.14	e156082	GTDC1	0.00633564819172469	2.07101183909117	0.31954331817362297	0.749491480932101	0.910617235960578	-6.51845771120525	0	Exon
ENSG00000107745.17	e586151	MICU1	0.00617750755536942	1.6466702043461698	0.319540887446406	0.7494933223837759	0.910617235960578	-6.4766191986989705	0	Exon
ENSG00000058404.19	e438814	CAMK2B	0.020908838988452	-2.77078302272449	0.319537373558439	0.7494959844105971	0.910617235960578	-5.49668094328665	0	Exon
ENSG00000154237.12	e852713	LRRK1	0.0265264151594001	-3.2129422252465805	0.31952805285295	0.749503045540384	0.910617235960578	-5.370780215813809	0	Exon
ENSG00000154237.12	e852758	LRRK1	0.0265264151594001	-3.2129422252465805	0.31952805285295	0.749503045540384	0.910617235960578	-5.370780215813809	0	Exon
ENSG00000092108.20	e775768	SCFD1	0.00690535855529959	0.693504427316744	0.31952741930722306	0.749503525499303	0.910617235960578	-6.3465720191733705	0	Exon
ENSG00000255794.6	e727579	RMST	0.0126454090399596	2.7777938917275797	0.319524036840286	0.749506087976093	0.910617235960578	-6.57312348796485	0	Exon
ENSG00000198822.10	e450312	GRM3	0.00901736951230387	2.24492915374679	0.319523143997269	0.7495067643732659	0.910617235960578	-6.532252268817099	0	Exon
ENSG00000205085.9	e468799	FAM71F2	-0.0130204517259781	-1.1716052874150502	-0.319522128181812	0.749507533931744	0.910617235960578	-5.90758862034908	0	Exon
ENSG00000166548.15	e893206	TK2	0.0055838152287965605	1.5847885626297802	0.319519513571641	0.7495095147015591	0.910617235960578	-6.47249054441342	0	Exon
ENSG00000065809.13	e570581	FAM107B	-0.0247208029451222	-2.98635206612926	-0.31950353370511797	0.749521620724801	0.910628823123115	-5.43825215972833	0	Exon
ENSG00000124215.16	e1099583	CDH26	0.0228443507682896	-3.1224532361762796	0.319496716255005	0.74952678550579	0.9106319029009241	-5.37636405264688	0	Exon
ENSG00000168016.13	e211484	TRANK1	-0.01546501391053	-0.7454005553120991	-0.31949340586093605	0.749529293406515	0.9106319029009241	-6.04852724903293	0	Exon
ENSG00000168803.14	e820478	ADAL	0.0136608402196146	-0.876937968711593	0.31948978534566197	0.7495320362530659	0.910632114250353	-5.99670049019079	0	Exon
ENSG00000120158.11	e525933	RCL1	-0.0101255431611952	-0.651394009010052	-0.319467557815167	0.749548875557168	0.910649151010662	-6.057365197833481	0	Exon
ENSG00000141644.17	e998861	MBD1	0.0051922984615379395	1.83843879606929	0.319462954651425	0.7495523628724641	0.910649151010662	-6.4994061689204905	0	Exon
ENSG00000115423.18	e137553	DNAH6	0.0141506623639139	-1.32332898034125	0.31945791200231	0.74955618314381	0.910649151010662	-5.8781899621588805	0	Exon
ENSG00000169629.11	e148719	RGPD8	0.0166640144625376	1.22018591791085	0.319457711847225	0.7495563347798578	0.910649151010662	-6.4283015436553494	0	Exon
ENSG00000166347.18	e1004317	CYB5A	-0.0105293072954746	-0.273529289221266	-0.319440799584981	0.7495691474227059	0.9106611763346569	-6.150560398081191	0	Exon
ENSG00000196924.14	e1175986	FLNA	0.0122050930583873	0.14914769464066102	0.31943510989878604	0.7495734579152871	0.9106611763346569	-6.24942911596675	0	Exon
ENSG00000143947.12	e127012	RPS27A	0.0053905489882064605	4.50490585840468	0.31943426300079	0.7495740995238441	0.9106611763346569	-6.678063462242651	0	Exon
ENSG00000171960.10	e30151	PPIH	-0.011050382377101	-1.29781177617929	-0.319431082964521	0.74957650871575	0.9106611763346569	-5.895239620228901	0	Exon
ENSG00000011405.13	e621171	PIK3C2A	0.0077192418193451	3.7121286535365097	0.31942606773397303	0.749580308253765	0.910662256314948	-6.63452426475566	0	Exon
ENSG00000271383.6	e64267	NBPF19	0.0294239661910714	-3.26769371477535	0.31942312772615505	0.749582535606145	0.910662256314948	-5.3417277820828	0	Exon
ENSG00000188818.12	e320176	ZDHHC11	-0.0324209599571148	-1.58464396456065	-0.319413125454466	0.7495901133512359	0.9106679672918059	-5.80218038241293	0	Exon
ENSG00000168827.14	e258265	GFM1	-0.00981439918725211	-0.661731579263349	-0.31941014099224607	0.749592374391694	0.9106679672918059	-6.05777714824695	0	Exon
ENSG00000163349.21	e58048	HIPK1	-0.0114379687064353	-0.811561978082114	-0.319405023578656	0.7495962513696272	0.9106695563418481	-6.01802328175085	0	Exon
ENSG00000160209.18	e1113463	PDXK	0.0126767062809314	-0.709967374495833	0.31940052787160805	0.7495996573448409	0.910669903118277	-6.06250083454887	0	Exon
ENSG00000132254.12	e615800	ARFIP2	-0.0142915365359287	-1.4811407486880201	-0.319397864942105	0.749601674798866	0.910669903118277	-5.82962955173029	0	Exon
ENSG00000081870.11	e38777	HSPB11	-0.00835193393795125	0.520250509705148	-0.31938701960532	0.7496098913196669	0.910676764115345	-6.31585862701051	0	Exon
ENSG00000115419.12	e175088	GLS	0.007481126923825759	1.3945653639923998	0.319374837530336	0.7496191205988921	0.910677244506076	-6.442135670000781	0	Exon
ENSG00000159086.14	e1106977	PAXBP1	0.009957569697310209	-0.27245547061301	0.31937278110551803	0.749620678573385	0.910677244506076	-6.148816879487281	0	Exon
ENSG00000079215.13	e326107	SLC1A3	0.0110982079596147	4.23138241888149	0.319369852725487	0.749622897154389	0.910677244506076	-6.6646936836313095	0	Exon
ENSG00000135317.12	e403279	SNX14	0.00678568853832253	1.06378172754818	0.319367152164391	0.749624943138476	0.910677244506076	-6.4020180370372	0	Exon
ENSG00000146830.9	e458666	GIGYF1	0.00903805046446941	-0.108050795816631	0.319364167582544	0.7496272043028441	0.910677244506076	-6.191233446378731	0	Exon
ENSG00000104059.4	e811212	FAM189A1	0.0217321544970532	-2.9621313686641604	0.319363548214872	0.749627673545435	0.910677244506076	-5.4329781993409805	0	Exon
ENSG00000149761.8	e640703	NUDT22	-0.0102274228250631	-0.645207287161824	-0.319362761133946	0.749628269850332	0.910677244506076	-6.0592891806933	0	Exon
ENSG00000198707.14	e724725	CEP290	0.0113891671898848	-0.690708816450209	0.319351588825394	0.749636734183332	0.9106786259562201	-6.04560737214192	0	Exon
ENSG00000143514.16	e99546	TP53BP2	0.009504641241407529	1.41162128277625	0.319349830419558	0.749638066384576	0.9106786259562201	-6.4510326960436	0	Exon
ENSG00000052723.11	e58602	SIKE1	-0.0112209896021378	-1.3175839590812	-0.31934854261272805	0.7496390420516621	0.9106786259562201	-5.87664858374764	0	Exon
ENSG00000164089.8	e303460	ETNPPL	0.0172924370399738	2.23818026376675	0.319346845388209	0.749640327902034	0.9106786259562201	-6.53464839228481	0	Exon
ENSG00000169855.19	e235423	ROBO1	-0.007942493000299979	0.6471835129270059	-0.31934142459181203	0.749644434807705	0.9106786259562201	-6.34089154675775	0	Exon
ENSG00000205726.14	e1107948	ITSN1	0.00629950096635863	1.76070599004153	0.319340914702914	0.749644821110278	0.9106786259562201	-6.490735595954441	0	Exon
ENSG00000109685.17	e276069	WHSC1	-0.00511546494485932	2.8171778317838196	-0.31933471346298803	0.7496495193053571	0.910679165112739	-6.577870296510769	0	Exon
ENSG00000140262.17	e828240	TCF12	-0.00832574004019928	0.26836408572847603	-0.319327373765737	0.74965508003267	0.910679165112739	-6.26811474142831	0	Exon
ENSG00000154065.16	e992329	ANKRD29	-0.0156998338898098	-2.1083665187519802	-0.31932723653355	0.7496551840031279	0.910679165112739	-5.64561513707103	0	Exon
ENSG00000006715.15	e436822	VPS41	-0.0069541748059371395	1.08488392696589	-0.319326765314959	0.7496555410098821	0.910679165112739	-6.40714436222674	0	Exon
ENSG00000163872.15	e264550	YEATS2	-0.00878067629778481	-0.000578578669810612	-0.319319701952271	0.7496608923930071	0.9106806920056129	-6.21119254196892	0	Exon
ENSG00000272162.1	e374731		0.0220502865489973	-3.00363891335066	0.319315408985541	0.7496641448596411	0.9106806920056129	-5.40327348922521	0	Exon
ENSG00000169442.8	e18747	CD52	-0.0213204482582014	-2.44683955569793	-0.31931154275872997	0.7496670740205028	0.9106806920056129	-5.57253592665033	0	Exon
ENSG00000169442.8	e18749	CD52	-0.0213204482582014	-2.44683955569793	-0.31931154275872997	0.7496670740205028	0.9106806920056129	-5.57253592665033	0	Exon
ENSG00000138686.9	e306706	BBS7	-0.00792707718312813	0.5959299327933231	-0.319307252170111	0.7496703246939049	0.9106815200561971	-6.33215916494132	0	Exon
ENSG00000103194.15	e906231	USP10	0.00700843101792191	0.349481264752565	0.319295547099312	0.749679192815063	0.9106874789775931	-6.28788006355387	0	Exon
ENSG00000114861.18	e234661	FOXP1	0.0242561429239652	-3.46966835370394	0.31929195244120195	0.749681916245124	0.9106874789775931	-5.299289383306769	0	Exon
ENSG00000165119.19	e540217	HNRNPK	0.00550678830980155	4.56325876960413	0.31929012056390194	0.7496833041362371	0.9106874789775931	-6.6825155248319605	0	Exon
ENSG00000092439.13	e825611	TRPM7	-0.0117289515651043	-1.0797792075930799	-0.31928721401574	0.7496855062353729	0.9106874789775931	-5.93983716305972	0	Exon
ENSG00000280739.2	e214055	EIF1B-AS1	0.0201209853635878	-2.83817837627662	0.319279387919747	0.749691435560421	0.9106915608967149	-5.44583093945541	0	Exon
ENSG00000233723.7	e127992	LINC01122	0.0174578633885831	-2.60362699536157	0.319267818642157	0.7497002008784509	0.9106977077969151	-5.52341838054461	0	Exon
ENSG00000163902.11	e247037	RPN1	-0.0079600472071864	0.623320755742507	-0.31926263027143104	0.749704131792984	0.9106977077969151	-6.339615845443269	0	Exon
ENSG00000139631.18	e707311	CSAD	0.0123770553497527	-1.12987289271658	0.31925756834833896	0.7497079669120871	0.9106977077969151	-5.926778206032719	0	Exon
ENSG00000115233.11	e162198	PSMD14	0.0068330437293618205	0.8688860247532401	0.31925587654255105	0.749709248694443	0.9106977077969151	-6.37410371603423	0	Exon
ENSG00000100731.15	e790392	PCNX1	0.00761983601735637	0.624392296730366	0.31925498760331394	0.749709922192021	0.9106977077969151	-6.33248764841993	0	Exon
ENSG00000163939.18	e227702	PBRM1	0.00813678152349982	-0.0013698802571752802	0.31925236367265303	0.7497119101928471	0.9106977077969151	-6.21494728692063	0	Exon
ENSG00000168924.14	e276024	LETM1	0.0288170747242022	-3.75352198730792	0.319235343671646	0.7497248053058609	0.91070897820773	-5.2545226268648	0	Exon
ENSG00000140463.13	e837949	BBS4	0.00936052290983467	-0.347978412100633	0.319233335857543	0.7497263265201422	0.91070897820773	-6.13565711426764	0	Exon
ENSG00000103351.12	e863087	CLUAP1	0.00673754427857118	1.2041463809118	0.319229238774817	0.749729430665506	0.9107096281314548	-6.42646026485888	0	Exon
ENSG00000180822.11	e373018	PSMG4	0.0148897269610222	-1.5449228195678402	0.319217735251278	0.7497381463055809	0.9107170944094559	-5.83295999562826	0	Exon
ENSG00000135775.13	e103121	COG2	-0.0110130132643499	-0.930476318272648	-0.319205514788162	0.7497474051697859	0.9107252204957449	-5.98494768095383	0	Exon
ENSG00000204130.12	e583590	RUFY2	0.00802281210039083	0.104001728033087	0.31918791837500704	0.749760737199475	0.9107381333906929	-6.23413092346622	0	Exon
ENSG00000222112.1	e24652	RN7SKP16	-0.0138079290894016	-1.46928689823221	-0.31918470217287	0.7497631739827428	0.9107381333906929	-5.83637526442628	0	Exon
ENSG00000078114.18	e572021	NEBL	0.0127160103774009	-1.05544358783818	0.31917611762949605	0.7497696781482929	0.9107429131974019	-5.94275648663383	0	Exon
ENSG00000153922.10	e342870	CHD1	0.0120769636256655	-1.2292119456730901	0.319171455405536	0.7497732105366101	0.910744083175092	-5.90297999431571	0	Exon
ENSG00000277053.4	e447092	GTF2IP1	-0.0201422062631013	-0.342351158877451	-0.31916180451008197	0.7497805226667661	0.910747272143603	-6.135160685659191	0	Exon
ENSG00000127948.14	e447764	POR	0.0104378541086052	-0.0922099685304147	0.31914679106897	0.749791897846316	0.910747272143603	-6.197609058740281	0	Exon
ENSG00000197249.13	e800622	SERPINA1	-0.0354014096226998	-3.6684943553491403	-0.319142103165989	0.749795449723982	0.910747272143603	-5.33123920449321	0	Exon
ENSG00000197249.13	e800628	SERPINA1	-0.0354014096226998	-3.6684943553491403	-0.319142103165989	0.749795449723982	0.910747272143603	-5.33123920449321	0	Exon
ENSG00000189367.14	e411128	KIAA0408	-0.0169070630276097	-2.28445097934843	-0.319140585493709	0.749796599618006	0.910747272143603	-5.60115136540932	0	Exon
ENSG00000100888.12	e768983	CHD8	0.008007209335812409	-0.19335965805882502	0.31913997379637	0.7497970630825921	0.910747272143603	-6.17439164190291	0	Exon
ENSG00000155816.19	e106029	FMN2	0.0077684012831145096	1.5917750957602799	0.31913945091118606	0.7497974592569642	0.910747272143603	-6.47092810662704	0	Exon
ENSG00000160191.17	e1112537	PDE9A	0.0142686870278141	-0.998034086139242	0.31913755871250604	0.7497988929195278	0.910747272143603	-5.96248456740982	0	Exon
ENSG00000175497.16	e150084	DPP10	0.0138674026760179	-0.937017039195077	0.319137471790299	0.7497989587779151	0.910747272143603	-5.988601253489571	0	Exon
ENSG00000146223.14	e392389	RPL7L1	-0.0070650484719008404	1.09001521342449	-0.31913328858750606	0.7498021282692049	0.910748001272985	-6.409833953288901	0	Exon
ENSG00000181072.11	e472199	CHRM2	-0.0159660703699544	-0.570302488893927	-0.319122402542114	0.749810376329585	0.9107548990659091	-6.10410588642086	0	Exon
ENSG00000148408.12	e565919	CACNA1B	-0.0140057924553582	-1.00354465825923	-0.31911748152160196	0.7498141048623499	0.910756307199865	-5.97542094970154	0	Exon
ENSG00000197124.11	e1037731	ZNF682	-0.0181218876906678	-2.25623572988056	-0.319102883903717	0.7498251651427041	0.910766436742428	-5.6103964709580705	0	Exon
ENSG00000104823.8	e1048024	ECH1	0.0119644905812754	-0.866028295646496	0.31909969287463796	0.749827582919147	0.910766436742428	-6.0071191358457	0	Exon
ENSG00000149925.17	e880803	ALDOA	0.0209615841939501	-3.10920179536829	0.31908556874529903	0.749838284508167	0.910776314507918	-5.38265590551229	0	Exon
ENSG00000233247.3	e1145158		-0.0146788141111487	-2.05745486403581	-0.31908061177057595	0.7498420403268009	0.910777755691324	-5.65632990878332	0	Exon
ENSG00000100105.17	e1129625	PATZ1	-0.00849060422959568	-0.0762721062549693	-0.319064797214692	0.749854022796812	0.9107863797983671	-6.19661631821928	0	Exon
ENSG00000111325.16	e742902	OGFOD2	0.0167315071264624	-2.2391365728641697	0.319064458829194	0.749854279187479	0.9107863797983671	-5.604327792511519	0	Exon
ENSG00000114853.13	e215188	ZBTB47	0.0212916289808698	-2.7324521884630495	0.319058857733683	0.7498585230749839	0.910786495849889	-5.5007782855348895	0	Exon
ENSG00000168924.14	e276007	LETM1	-0.009006008501284959	-0.356879821978662	-0.319050128494676	0.7498651371370291	0.910786495849889	-6.1309428914038095	0	Exon
ENSG00000131236.16	e28715	CAP1	0.009042588996057041	1.0067940541726101	0.319050080684652	0.749865173362284	0.910786495849889	-6.39165208726676	0	Exon
ENSG00000104897.9	e1010256	SF3A2	-0.0135211861703538	-1.3404592335948702	-0.31904915950652896	0.7498658713313459	0.910786495849889	-5.860852445478789	0	Exon
ENSG00000107957.16	e599196	SH3PXD2A	-0.014803838469781	-1.2314786862268001	-0.31904356551005	0.749870109860726	0.910786495849889	-5.89291634903517	0	Exon
ENSG00000104177.17	e823872	MYEF2	-0.00840952126925309	0.337950787245666	-0.319042095642791	0.749871223569435	0.910786495849889	-6.28530041159763	0	Exon
ENSG00000044524.10	e235980	EPHA3	0.0230203152098717	-2.80789286153481	0.319040595794884	0.749872359994824	0.910786495849889	-5.46333129789721	0	Exon
ENSG00000273749.4	e808867	CYFIP1	0.0202838555456074	-2.47182015399167	0.31903245879201797	0.749878525360556	0.9107902928053051	-5.558058779015651	0	Exon
ENSG00000108523.15	e916231	RNF167	-0.00752248687679115	1.08508779545838	-0.319029687989958	0.7498806247868621	0.9107902928053051	-6.4111713415199105	0	Exon
ENSG00000175470.18	e606980	PPP2R2D	0.0151673344534884	-1.65051599506231	0.319012822899627	0.749893403442531	0.91079894092037	-5.7800447222773395	0	Exon
ENSG00000167778.8	e707132	SPRYD3	0.00715965967513245	3.00785543165196	0.319005036028276	0.749899303567463	0.91079894092037	-6.589871869605889	0	Exon
ENSG00000143761.14	e101605	ARF1	0.00542288428672649	3.2655244818330402	0.319004851145899	0.749899443653316	0.91079894092037	-6.60823786352062	0	Exon
ENSG00000174227.15	e274248	PIGG	0.00994919382720295	-0.632020486340669	0.31900303270006003	0.749900821494847	0.91079894092037	-6.05940141949529	0	Exon
ENSG00000137601.15	e315542	NEK1	-0.010550131576918	-0.7822778845910409	-0.31899860501488	0.749904176367721	0.91079894092037	-6.01825494686454	0	Exon
ENSG00000149357.9	e652477	LAMTOR1	-0.0134564185387152	-1.2709283990146203	-0.318997652621568	0.7499048980001558	0.91079894092037	-5.879939387223249	0	Exon
ENSG00000065665.20	e569582	SEC61A2	-0.00881814095582041	0.3621906414180329	-0.318995461005168	0.7499065585979929	0.91079894092037	-6.29064643874285	0	Exon
ENSG00000163596.16	e179768	ICA1L	-0.0092698491234233	-0.45911338464502505	-0.318993162876746	0.749908299901729	0.91079894092037	-6.10900421212699	0	Exon
ENSG00000229809.8	e881965	ZNF688	0.0228942415800678	-2.91218169287772	0.318986592388279	0.749913278401725	0.9108002273227769	-5.42429282877385	0	Exon
ENSG00000267173.1	e1055896		-0.0108202550754119	-0.982199567474512	-0.318984983078148	0.74991449778762	0.9108002273227769	-5.9689231251534105	0	Exon
ENSG00000103056.11	e898182	SMPD3	-0.0214943734046451	-2.8160213802836003	-0.318977229016476	0.749920373104876	0.9108042425200409	-5.50020588805483	0	Exon
ENSG00000157764.12	e473982	BRAF	0.00895086563293728	-0.112920511767091	0.318964116357776	0.749930308708975	0.9108101709620279	-6.19485532937922	0	Exon
ENSG00000100884.9	e772338	CPNE6	-0.0102791466136803	1.00605320877345	-0.318964004941497	0.74993039313048	0.9108101709620279	-6.398773968622151	0	Exon
ENSG00000139192.11	e682792	TAPBPL	-0.0140755714324638	-0.689156156125112	-0.318955304432739	0.7499369856238091	0.9108145013471851	-6.043919369014009	0	Exon
ENSG00000143164.15	e81281	DCAF6	-0.0128925970289594	-1.3331271308988601	-0.318952517363449	0.7499390974278372	0.9108145013471851	-5.86769231854188	0	Exon
ENSG00000094880.10	e352791	CDC23	-0.0138082131224576	-1.8880023188110302	-0.31894898418973106	0.7499417745690391	0.910814632197818	-5.719922267179659	0	Exon
ENSG00000142655.12	e8706	PEX14	-0.00869114289285541	-0.369062336845534	-0.31892199764924895	0.7499622227942471	0.910834155427565	-6.13484907748055	0	Exon
ENSG00000221978.11	e2295	CCNL2	-0.0106174473740202	-0.5924118594026551	-0.318920987221176	0.749962988418624	0.910834155427565	-6.06901184231033	0	Exon
ENSG00000182362.13	e1116174	YBEY	-0.0153453662631623	-1.4754893003311398	-0.318910369852291	0.7499710334559392	0.910840805526399	-5.83855858538082	0	Exon
ENSG00000008853.16	e489183	RHOBTB2	-0.00758748971081043	1.7973615396275202	-0.318905390386661	0.7499748065269419	0.9108412198487622	-6.493564109892089	0	Exon
ENSG00000186350.9	e561136	RXRA	-0.0080388846524036	3.6226288242401004	-0.318899683668766	0.7499791306633431	0.9108412198487622	-6.62991748415205	0	Exon
ENSG00000103257.8	e907487	SLC7A5	0.0127455450282279	0.326194720919454	0.318894723674283	0.7499828889933761	0.9108412198487622	-6.28338930936892	0	Exon
ENSG00000267552.6	e1045913		0.0128152037916185	-1.20277456972673	0.31889361285261303	0.7499837306956221	0.9108412198487622	-5.907318079444701	0	Exon
ENSG00000103351.12	e863004	CLUAP1	0.00858868891729264	0.415259966069267	0.31889296447657106	0.749984221989355	0.9108412198487622	-6.3028403496840095	0	Exon
ENSG00000196586.13	e401203	MYO6	-0.00737537946857596	0.8382288569494151	-0.318884018143693	0.7499910009011659	0.9108439516084179	-6.37098004336495	0	Exon
ENSG00000011376.9	e216339	LARS2	0.0122620083865438	-0.959536886568975	0.31888046801571696	0.749993690947787	0.9108439516084179	-5.98624722863801	0	Exon
ENSG00000006607.13	e198748	FARP2	-0.0127322604645079	-1.62441749028421	-0.318879822906158	0.749994179768462	0.9108439516084179	-5.79006096640959	0	Exon
ENSG00000185033.14	e849268	SEMA4B	0.0202583251357881	-2.25410656009884	0.318868665911357	0.75000263380536	0.9108470991657209	-5.60077131051235	0	Exon
ENSG00000141551.14	e984228	CSNK1D	0.00854535027165762	0.193013916262232	0.31886761578661105	0.750003429522381	0.9108470991657209	-6.258550917683901	0	Exon
ENSG00000159842.14	e911536	ABR	-0.0065857971822459	1.98087107180666	-0.318866229492277	0.750004479967513	0.9108470991657209	-6.51151564625214	0	Exon
ENSG00000144406.18	e182310	UNC80	0.00838791573392083	1.24300053627252	0.31885282032791196	0.7500146405981921	0.9108537562209391	-6.431324078050389	0	Exon
ENSG00000090975.12	e743103	PITPNM2	0.0121813517870503	-0.475767640408577	0.318852213379073	0.750015100507299	0.9108537562209391	-6.10310787519969	0	Exon
ENSG00000131236.16	e28707	CAP1	0.00939742241741118	0.595223627795492	0.318847104253555	0.750018971897027	0.9108553372763041	-6.32953910042306	0	Exon
ENSG00000149716.12	e650715	ORAOV1	-0.0176163724303523	-2.04277432166156	-0.31883239163904703	0.7500301202716141	0.9108645623941021	-5.6597487846191	0	Exon
ENSG00000147155.10	e1152666	EBP	0.00815463057401388	0.0365488534682243	0.318830297419553	0.750031707155174	0.9108645623941021	-6.2290642306231705	0	Exon
ENSG00000244754.8	e751536	N4BP2L2	0.0083680443412016	0.7584721308668629	0.318824055451195	0.750036436979432	0.9108647823122691	-6.3585712198531	0	Exon
ENSG00000164494.11	e406363	PDSS2	0.0118221542846447	-1.25151779850362	0.318823276364149	0.7500370273299	0.9108647823122691	-5.8975185580158	0	Exon
ENSG00000120162.9	e529963	MOB3B	-0.00667769556511458	5.01582965119733	-0.31881794638288397	0.750041066108396	0.910866566583423	-6.707383000530009	0	Exon
ENSG00000115295.19	e118932	CLIP4	0.00535127068086044	2.42019200538484	0.31881017667386796	0.750046953596141	0.9108675344039191	-6.54888040080917	0	Exon
ENSG00000198270.12	e735905	TMEM116	-0.00811047689232097	0.769520949084987	-0.31880696979365997	0.750049383610058	0.9108675344039191	-6.354858530364139	0	Exon
ENSG00000171530.13	e337604	TBCA	-0.00594549727819943	1.8474796282720802	-0.318805468598338	0.7500505211418741	0.9108675344039191	-6.49486379303765	0	Exon
ENSG00000198369.9	e130215	SPRED2	-0.0130813026243963	-1.22340408427043	-0.31880333054502596	0.7500521412542249	0.9108675344039191	-5.89187671278	0	Exon
ENSG00000067836.12	e865139	ROGDI	0.0184745000227901	-1.7280501128960701	0.318792234920253	0.750060548994408	0.910872375262334	-5.76162219679709	0	Exon
ENSG00000068078.17	e275883	FGFR3	0.013327981056027999	1.9500122931691102	0.31879128792954103	0.7500612665806049	0.910872375262334	-6.5091415090613305	0	Exon
ENSG00000067369.13	e820713	TP53BP1	0.00653349231974212	0.887936052812303	0.31878650860381497	0.750064888138098	0.9108736527943649	-6.38054415040735	0	Exon
ENSG00000189050.15	e963508	RNFT1	0.010833085870091	-0.46187124112017297	0.318779371549114	0.7500702962865742	0.9108745459898939	-6.1071329202649105	0	Exon
ENSG00000198556.13	e455885	ZNF789	-0.0149196474448465	-2.0533100328949403	-0.31877714959569803	0.7500719799883879	0.9108745459898939	-5.6578420470371	0	Exon
ENSG00000113319.11	e338618	RASGRF2	0.0160900635346064	0.97992253626075	0.318775364894068	0.750073332360258	0.9108745459898939	-6.3940492428977	0	Exon
ENSG00000089154.10	e739294	GCN1	-0.00927645830057928	-0.715384441580361	-0.31876684512868103	0.750079788290942	0.9108784907651261	-6.040566193922241	0	Exon
ENSG00000198625.12	e92773	MDM4	-0.008365427866740991	0.416477262247291	-0.31876429601343104	0.750081719909915	0.9108784907651261	-6.2970391479046395	0	Exon
ENSG00000130159.13	e1024367	ECSIT	0.0212560315229282	-2.90896907824937	0.318760840108628	0.75008433866075	0.9108785504734559	-5.42825607049891	0	Exon
ENSG00000196204.11	e426756	RNF216P1	0.008310252705707491	0.136536524744069	0.31875125850705704	0.75009159924251	0.910882714165891	-6.241548344547219	0	Exon
ENSG00000184887.13	e806914	BTBD6	0.0107083837781239	-0.107292629683139	0.318742062672584	0.7500985675251959	0.910882714165891	-6.19073805139597	0	Exon
ENSG00000005108.15	e429153	THSD7A	-0.0212000103380089	-2.9613667557271803	-0.31874007488619605	0.7501000738030942	0.910882714165891	-5.45462351218025	0	Exon
ENSG00000100124.13	e1133489	ANKRD54	0.0230650116357891	-3.10434460066637	0.31873767635703304	0.7501018913293721	0.910882714165891	-5.3813577073105705	0	Exon
ENSG00000072840.12	e278778	EVC	-0.0250296398696299	-3.1748122625191404	-0.318736595861717	0.750102710093535	0.910882714165891	-5.36693201077905	0	Exon
ENSG00000108861.8	e949833	DUSP3	-0.00945769455419045	0.0429239461935383	-0.318735969251841	0.750103184918222	0.910882714165891	-6.22361858697988	0	Exon
ENSG00000279500.1	e745435		0.0110445183778045	-0.634414024433221	0.31873014078415196	0.7501076015469849	0.910884957091708	-6.06787310300535	0	Exon
ENSG00000113141.16	e355340	IK	0.00672894581257615	1.48391614085746	0.318720640764461	0.7501148003795419	0.9108888810905149	-6.46007274153483	0	Exon
ENSG00000144040.12	e134322	SFXN5	-0.0173294778606861	-0.0224387859382012	-0.318719094417597	0.7501159721573009	0.9108888810905149	-6.20700986161203	0	Exon
ENSG00000131386.17	e206747	GALNT15	-0.0133374703687489	0.993997132125123	-0.318687741555659	0.750139730590966	0.910914611239894	-6.39646561599333	0	Exon
ENSG00000137502.9	e658206	RAB30	-0.008293850907726759	0.8657501574410691	-0.31864983708982003	0.7501684539879209	0.910946370279215	-6.375915742281589	0	Exon
ENSG00000198901.13	e850393	PRC1	0.0208961074643888	-2.7521400025161	0.31863795108737397	0.750177461081777	0.910954187234127	-5.477771161402509	0	Exon
ENSG00000161813.21	e704247	LARP4	0.00768183777812935	1.01264500884041	0.318632953200177	0.750181248440953	0.9109556657380791	-6.394813682809	0	Exon
ENSG00000163947.11	e230465	ARHGEF3	-0.0275854136945776	-3.28343018887069	-0.318619676189947	0.7501913096830949	0.9109647626703341	-5.34097282053789	0	Exon
ENSG00000026950.16	e377974	BTN3A1	0.0171190489733352	-1.8554704614993998	0.318608110250242	0.750200074320585	0.910972285065746	-5.725771792902941	0	Exon
ENSG00000204592.8	e380021	HLA-E	-0.0136536216762362	-0.24714602737362304	-0.318600627701209	0.7502057445930341	0.910976049917143	-6.1761756671844195	0	Exon
ENSG00000100258.17	e1141949	LMF2	-0.0117560906804659	-0.849075206216538	-0.31858919217379605	0.750214410456984	0.910977205571953	-6.00111278692978	0	Exon
ENSG00000105708.8	e1037532	ZNF14	0.0108677137177623	-0.8723623730086851	0.318586913985511	0.7502161368760849	0.910977205571953	-6.002833821212009	0	Exon
ENSG00000166801.15	e634777	FAM111A	0.0197542082418185	-2.5135264763948597	0.31858623174073497	0.750216653883822	0.910977205571953	-5.53916537828596	0	Exon
ENSG00000081019.13	e57659	RSBN1	-0.009983415673991641	-0.42974474206154206	-0.31858121058663597	0.7502204589373359	0.910977205571953	-6.115389499844401	0	Exon
ENSG00000187068.2	e267347	C3orf70	-0.011260269300528002	-0.5690484083130799	-0.31857055975120896	0.750228530209275	0.910977205571953	-6.07810146055899	0	Exon
ENSG00000104047.14	e824994	DTWD1	-0.0200801971782573	-2.84205332125714	-0.318563977273123	0.750233518467446	0.910977205571953	-5.44790494776389	0	Exon
ENSG00000137831.14	e836200	UACA	0.0131023348547014	-1.10767013766969	0.318563878421169	0.750233593378382	0.910977205571953	-5.9354807030487	0	Exon
ENSG00000136010.13	e731051	ALDH1L2	0.0149646471982796	-0.139971248359445	0.31855993917821196	0.750236578575483	0.910977205571953	-6.17909105960683	0	Exon
ENSG00000136010.13	e731074	ALDH1L2	0.0149646471982796	-0.139971248359445	0.31855993917821196	0.750236578575483	0.910977205571953	-6.17909105960683	0	Exon
ENSG00000164134.12	e308778	NAA15	-0.007981215928344141	0.383432375485188	-0.318559778318942	0.7502367004763009	0.910977205571953	-6.29304765519251	0	Exon
ENSG00000112972.14	e328347	HMGCS1	-0.0102533815417141	1.33081738219624	-0.318557693074755	0.75023828069648	0.910977205571953	-6.43867833913995	0	Exon
ENSG00000114388.12	e224710	NPRL2	-0.0105870600580012	-0.9834935397419	-0.31855349311212	0.750241463475939	0.910977205571953	-5.9760703137113405	0	Exon
ENSG00000025796.13	e406491	SEC63	-0.006591754956984579	1.1532471611505901	-0.318547602781733	0.7502459272424989	0.910977205571953	-6.42019786978042	0	Exon
ENSG00000144040.12	e134330	SFXN5	0.0116626190348887	1.51690218109743	0.318546638688703	0.75024665784514	0.910977205571953	-6.46381349838081	0	Exon
ENSG00000170500.12	e144749	LONRF2	-0.00924198734531826	2.25606821578611	-0.318545805850484	0.750247288981304	0.910977205571953	-6.52996805798316	0	Exon
ENSG00000266289.1	e511103		0.023077199471032	-2.4986358133527298	0.31854274420791195	0.750249609137256	0.910977205571953	-5.547084420458259	0	Exon
ENSG00000204568.11	e380209	MRPS18B	0.0114158474950396	-1.07156324707047	0.31853790064657894	0.7502532796610271	0.910977205571953	-5.9621114884543704	0	Exon
ENSG00000143952.19	e129836	VPS54	-0.0100407156264441	-0.511148815263607	-0.318535467611472	0.7502551234538392	0.910977205571953	-6.09000277946556	0	Exon
ENSG00000048342.15	e280998	CC2D2A	-0.0254666552867636	-2.85463497584691	-0.31853493951118395	0.7502555236568491	0.910977205571953	-5.449957074279081	0	Exon
ENSG00000047410.13	e87703	TPR	0.006509162939156279	1.35336464427953	0.31852854203902503	0.750260371770946	0.910977548623526	-6.44619549840195	0	Exon
ENSG00000164048.13	e218660	ZNF589	0.019733407069093996	-2.28276686281008	0.318523942854552	0.750263857117919	0.910977548623526	-5.5978537910729305	0	Exon
ENSG00000171914.15	e830945	TLN2	0.00819087445993728	1.05751039629589	0.31852236170807896	0.750265055341112	0.910977548623526	-6.405485213978519	0	Exon
ENSG00000255794.6	e727604	RMST	0.0126918979855606	2.6905179840985096	0.318521002160623	0.7502660856327951	0.910977548623526	-6.56718955552461	0	Exon
ENSG00000184445.11	e742321	KNTC1	-0.0236449894542768	-3.3905486808114795	-0.31850817779846696	0.750275804207547	0.9109862286033259	-5.3324334302961205	0	Exon
ENSG00000138442.9	e179918	WDR12	-0.009250580953481271	-0.32381010191664	-0.318501910785877	0.750280553497626	0.910986570821044	-6.14848689072732	0	Exon
ENSG00000121964.14	e156017	GTDC1	0.0063040659750726894	2.07224670819325	0.318500285221369	0.750281785390336	0.910986570821044	-6.51889213733343	0	Exon
ENSG00000175497.16	e149952	DPP10	0.0113282488505858	0.19559379089128898	0.318497632464674	0.750283795715885	0.910986570821044	-6.25604081807736	0	Exon
ENSG00000170445.12	e355553	HARS	-0.00618741096977759	1.01242336369957	-0.318468793042462	0.750305651063141	0.910994320168121	-6.39669014753615	0	Exon
ENSG00000095585.16	e594544	BLNK	0.0201900686644903	-2.0675371305095904	0.318465414184664	0.750308211672356	0.910994320168121	-5.72782466573261	0	Exon
ENSG00000131381.12	e205981	RBSN	-0.00481254335582215	4.84602746699841	-0.318462569920076	0.7503103671514509	0.910994320168121	-6.69806599455972	0	Exon
ENSG00000180573.9	e377686	HIST1H2AC	-0.0081651092613198	3.5604120665695698	-0.318461488038386	0.750311187038193	0.910994320168121	-6.6260071530028	0	Exon
ENSG00000135336.14	e403744	ORC3	-0.00832735835099437	0.145960195020095	-0.318460492439667	0.750311941537015	0.910994320168121	-6.246391152756719	0	Exon
ENSG00000280987.3	e353669		0.00462112417211725	3.9297778515275197	0.318457107186158	0.75031450699991	0.910994320168121	-6.647420912239999	0	Exon
ENSG00000183117.18	e482126	CSMD1	-0.0122529080966018	-0.915538551360551	-0.318454755103798	0.7503162894913921	0.910994320168121	-5.995953902554341	0	Exon
ENSG00000072958.8	e1031245	AP1M1	-0.008821904557397559	-0.0402784017334666	-0.31845475309438104	0.7503162910142009	0.910994320168121	-6.210017591386559	0	Exon
ENSG00000128487.16	e931692	SPECC1	-0.00846841210907662	0.37314216596951394	-0.31845433030051	0.750316611422542	0.910994320168121	-6.291750015641741	0	Exon
ENSG00000162753.11	e83153	SLC9C2	0.0236609226880223	-2.67822258295601	0.31844923103609196	0.7503204758311991	0.910994320168121	-5.49810613688802	0	Exon
ENSG00000108465.14	e955046	CDK5RAP3	-0.00931484868935652	-0.0587172083889439	-0.318449111142477	0.7503205666910309	0.910994320168121	-6.20233558878018	0	Exon
ENSG00000259529.1	e773146		-0.0151487914596885	-0.93896527609674	-0.31844454676008804	0.7503240257520358	0.910994320168121	-5.9801608240350905	0	Exon
ENSG00000129667.12	e976473	RHBDF2	-0.0168691336076955	-0.46281681795601703	-0.31844146014564695	0.750326364907649	0.910994320168121	-6.117507201816981	0	Exon
ENSG00000132382.14	e915123	MYBBP1A	-0.0137702575219742	-1.61857242125482	-0.318438802406045	0.7503283790471941	0.910994320168121	-5.78821910735868	0	Exon
ENSG00000121281.12	e886298	ADCY7	-0.0204287937108103	-2.067956529043	-0.318436047291016	0.7503304669834701	0.910994320168121	-5.67251812589298	0	Exon
ENSG00000143951.15	e129510	WDPCP	0.00852450915861208	0.0556570851813079	0.31843495259605104	0.750331296587574	0.910994320168121	-6.22279724364704	0	Exon
ENSG00000283151.1	e771317		0.00876240614643466	2.48788475257107	0.318411150248997	0.7503493350401759	0.911013100814528	-6.55465200111584	0	Exon
ENSG00000197381.15	e1114961	ADARB1	0.010145868502194	-0.24032301460066602	0.31839745251270196	0.750359715841913	0.9110225840676109	-6.16433777624544	0	Exon
ENSG00000007047.14	e1056845	MARK4	-0.008324582813671159	0.71168539123027	-0.318391005990911	0.7503646013411128	0.911023960839532	-6.3530960675072095	0	Exon
ENSG00000164896.19	e478317	FASTK	0.0126016776812365	-0.963504172417111	0.318387381099994	0.7503673484706059	0.911023960839532	-5.97271770440474	0	Exon
ENSG00000145604.15	e325913	SKP2	0.018307128406528997	-2.4753554882800097	0.318379855987286	0.7503730513996899	0.911023960839532	-5.54786012956218	0	Exon
ENSG00000160633.12	e1014168	SAFB	-0.00795340702586901	0.280337304931977	-0.318379461202205	0.750373350589119	0.911023960839532	-6.2714787325238	0	Exon
ENSG00000092208.16	e778894	GEMIN2	-0.0115383166839387	-1.42989610533325	-0.31837900044095097	0.750373699778897	0.911023960839532	-5.867078348970949	0	Exon
ENSG00000156304.14	e1106429	SCAF4	-0.0127239309788517	-1.4262307153580902	-0.318370081180653	0.7503804592864691	0.911026915482878	-5.83964490507067	0	Exon
ENSG00000198830.10	e19043	HMGN2	-0.00935557969752632	1.3688653717899901	-0.31836900694594106	0.750381273402103	0.911026915482878	-6.44867965214563	0	Exon
ENSG00000079841.18	e399568	RIMS1	-0.00714138367295423	5.37149856637804	-0.318351422135205	0.7503946002028441	0.9110368542891629	-6.72494452019897	0	Exon
ENSG00000137076.19	e533034	TLN1	0.007205191620555859	0.852501209289853	0.31834589467675	0.750398789250437	0.9110368542891629	-6.376565457424481	0	Exon
ENSG00000180822.11	e373028	PSMG4	-0.0326289715385131	-2.96048148573063	-0.31834552020652696	0.750399073047244	0.9110368542891629	-5.4338180033153405	0	Exon
ENSG00000084636.17	e22645	COL16A1	-0.0196384166686393	-1.9764562402820802	-0.31834464046585104	0.750399739769537	0.9110368542891629	-5.68643552156821	0	Exon
ENSG00000068650.18	e764549	ATP11A	-0.0070123903905186	3.6946070081430094	-0.31833872634585497	0.750404221862976	0.9110386935400719	-6.63428122891795	0	Exon
ENSG00000071073.12	e143914	MGAT4A	-0.00751470544867942	1.16042966359604	-0.31833585917832696	0.750406394786552	0.9110386935400719	-6.41304780397215	0	Exon
ENSG00000178104.19	e64021	PDE4DIP	0.035142936904026	-2.49495184404163	0.31832566170165	0.75041412310499	0.911044955986878	-5.57509581621475	0	Exon
ENSG00000116497.17	e24158	S100PBP	0.00839581510403108	0.25408540037805105	0.318317156887302	0.750420568631835	0.911049217387027	-6.27019868384449	0	Exon
ENSG00000165240.18	e1161143	ATP7A	-0.012828220290098998	-1.69505274820619	-0.318312160799867	0.7504243550149029	0.911049217387027	-5.7756824811021605	0	Exon
ENSG00000168016.13	e211481	TRANK1	0.0104856440442388	-0.542529807625896	0.318310364934892	0.750425716047949	0.911049217387027	-6.09778888132451	0	Exon
ENSG00000241945.7	e1113840	PWP2	-0.0801964637348473	-3.17114004749939	-0.318301423254651	0.7504324926950319	0.911049217387027	-5.5748524539725	0	Exon
ENSG00000159433.11	e819761	STARD9	0.0144353461936992	-1.97115498204271	0.31830074094803495	0.750433009796752	0.911049217387027	-5.69498900779943	0	Exon
ENSG00000099622.13	e1008197	CIRBP	-0.0132618724745772	1.84452010044326	-0.31830068322695004	0.7504330535420061	0.911049217387027	-6.498726663304829	0	Exon
ENSG00000106484.14	e470447	MEST	0.0215304685714751	-3.1778236964692903	0.31829449198996695	0.750437745718208	0.911051793688569	-5.38571189868078	0	Exon
ENSG00000213780.10	e381124	GTF2H4	-0.011717880826633002	-0.750413878241129	-0.318283181572128	0.750446317611311	0.911056226623864	-6.0313467829692495	0	Exon
ENSG00000154654.14	e1104874	NCAM2	-0.006853257185566329	2.41097411794239	-0.318280271371217	0.75044852318745	0.911056226623864	-6.54805792739522	0	Exon
ENSG00000134686.17	e24608	PHC2	-0.0129697917408872	-0.8933107924822131	-0.318279500517812	0.750449107400337	0.911056226623864	-5.990277005927969	0	Exon
ENSG00000141279.15	e954246	NPEPPS	-0.00749341363290843	0.540437794212397	-0.31827166375807103	0.7504550467167971	0.911060011928645	-6.32336799928466	0	Exon
ENSG00000177302.14	e929212	TOP3A	-0.0107455663545752	-1.07999544905564	-0.318268604068676	0.7504573655954879	0.911060011928645	-5.94018762098994	0	Exon
ENSG00000039123.15	e329897	SKIV2L2	0.00772984358729082	0.404464399378198	0.31826173437682503	0.750462572008697	0.9110632124251379	-6.29612996447389	0	Exon
ENSG00000133193.12	e970833	FAM104A	0.0100605027484857	-0.39996212227829403	0.31825473437818896	0.750467877190761	0.91106429161905	-6.122093363776929	0	Exon
ENSG00000119688.20	e792875	ABCD4	0.0119976316259012	-1.2619561729217	0.31825217564545194	0.750469816414527	0.91106429161905	-5.88384774400976	0	Exon
ENSG00000106780.8	e550084	MEGF9	0.00573804821625432	5.12001467033511	0.318250387946868	0.7504711712844341	0.91106429161905	-6.7129533535489205	0	Exon
ENSG00000131876.16	e852901	SNRPA1	-0.0124204057937576	-1.39684165918132	-0.318246938787278	0.7504737853528659	0.911064344987897	-5.855809463467129	0	Exon
ENSG00000148362.10	e563745	C9orf142	-0.0095179806841772	0.327509917773521	-0.318231878317138	0.7504851995002191	0.911072776122259	-6.28087851046672	0	Exon
ENSG00000169599.12	e131131	NFU1	0.0126147765223537	-1.2357730619917	0.318230992808693	0.750485870618017	0.911072776122259	-5.907248169977291	0	Exon
ENSG00000160766.14	e71598	GBAP1	-0.0209814386727185	-2.46485285480428	-0.31822641550244	0.750489339714663	0.911073867442749	-5.554617823730299	0	Exon
ENSG00000108799.12	e947918	EZH1	-0.00686352113697826	0.817378894120042	-0.318221644295461	0.7504929557722071	0.911075137161729	-6.3728470175934895	0	Exon
ENSG00000160439.15	e1072971	RDH13	-0.0145439240006427	-1.85426701228173	-0.31821534158147197	0.750497732554438	0.9110778159509051	-5.7135275741215095	0	Exon
ENSG00000137802.13	e818252	MAPKBP1	0.0100512769982294	-0.5871906704744561	0.31820496076361604	0.750505600123601	0.911084246815366	-6.07347857824085	0	Exon
ENSG00000196998.17	e1153954	WDR45	-0.0116318608744467	-0.548353109634767	-0.31820153973354703	0.750508192910633	0.911084274279903	-6.08173012518672	0	Exon
ENSG00000138449.10	e174300	SLC40A1	0.0113082197913447	0.00549961834725651	0.318186354590541	0.7505197017129241	0.911095125361567	-6.22069801625757	0	Exon
ENSG00000170854.17	e236499	MINA	0.007356190231970409	1.0704248327766	0.318177935352785	0.750526082667484	0.911097610208135	-6.406538377264289	0	Exon
ENSG00000132024.17	e1028131	CC2D1A	0.021167391157925	-2.8666143710662095	0.3181768714259461	0.7505268890206569	0.911097610208135	-5.45205110457865	0	Exon
ENSG00000186001.12	e273645	LRCH3	-0.00776910760605273	-0.13266467098726598	-0.31817338836820197	0.7505295288419291	0.9110976947232691	-6.18100838334175	0	Exon
ENSG00000276203.4	e536377	ANKRD20A3	-0.0390602238680431	-3.5621257926154604	-0.31814871416823304	0.750548229585698	0.911117276164713	-5.2895872340378	0	Exon
ENSG00000150990.7	e744907	DHX37	-0.0186739164476887	-2.46582827591627	-0.318137237059932	0.750556928214188	0.911124715589	-5.54301868148525	0	Exon
ENSG00000167766.18	e1069480	ZNF83	-0.0158471399001582	-1.90194227327349	-0.31812902596549997	0.7505631515138459	0.911128410642618	-5.706399776931269	0	Exon
ENSG00000125257.13	e760828	ABCC4	-0.0230107586169514	-2.8473152669290696	-0.318126438407281	0.750565112662636	0.911128410642618	-5.462808371200389	0	Exon
ENSG00000196998.17	e1153918	WDR45	-0.007145871915860259	0.5200746945289779	-0.318114293442009	0.750574317533745	0.9111310764111971	-6.32124938845157	0	Exon
ENSG00000181035.13	e1036397	SLC25A42	0.013588489602131	-1.55380730628786	0.318114068176366	0.7505744882666578	0.9111310764111971	-5.80335301188131	0	Exon
ENSG00000181038.13	e976837	METTL23	-0.0152807761526176	-1.9132457924987	-0.31811336720914596	0.7505750195424951	0.9111310764111971	-5.70984700336876	0	Exon
ENSG00000185624.14	e982327	P4HB	-0.00763501076598667	0.7767103405043391	-0.318100069289346	0.750585098300872	0.911140190984126	-6.3631301713309405	0	Exon
ENSG00000141012.12	e908349	GALNS	0.0134240409640876	-1.37409129023944	0.318088900276719	0.7505935635511041	0.911147346853182	-5.85696287547441	0	Exon
ENSG00000068078.17	e275899	FGFR3	-0.0127201741128702	1.7204185257963003	-0.31807850270131105	0.750601444138512	0.9111508547712991	-6.48655194238432	0	Exon
ENSG00000198646.13	e1087528	NCOA6	0.00985341571080278	-0.7618253124657699	0.31807725433018297	0.750602390312564	0.9111508547712991	-6.024985370107	0	Exon
ENSG00000173482.16	e988023	PTPRM	-0.0105594357571948	0.0773443509876098	-0.318070598657202	0.7506074348324729	0.9111508547712991	-6.23718860673378	0	Exon
ENSG00000167680.15	e1013274	SEMA6B	0.0130939293697147	-0.18975362611771301	0.31806862877219605	0.7506089278652329	0.9111508547712991	-6.17120856823111	0	Exon
ENSG00000196998.17	e1153973	WDR45	-0.0115642644415378	-0.546929186396972	-0.31806813106541	0.750609305091735	0.9111508547712991	-6.08209468277516	0	Exon
ENSG00000104231.10	e504650	ZFAND1	0.00672997004577206	1.55977547124857	0.31806201527402	0.750613940433435	0.9111533614170821	-6.463190116866749	0	Exon
ENSG00000177565.16	e262046	TBL1XR1	0.00795777114199039	0.13543862412124402	0.31805265109513203	0.750621037842949	0.911158856684145	-6.24559779753991	0	Exon
ENSG00000165895.17	e662531	ARHGAP42	0.0197588960732275	-2.35675875735446	0.31804155256630395	0.7506294497989758	0.9111646545770969	-5.57756049397071	0	Exon
ENSG00000067248.9	e329854	DHX29	-0.009262894867548459	-0.148654955644637	-0.31803610071053995	0.7506335819585308	0.9111646545770969	-6.18076139149251	0	Exon
ENSG00000116106.11	e189258	EPHA4	-0.0111083635859571	0.10952255537964697	-0.31803269795013694	0.7506361610379058	0.9111646545770969	-6.245859921325951	0	Exon
ENSG00000116106.11	e189276	EPHA4	-0.0111083635859571	0.10952255537964697	-0.31803269795013694	0.7506361610379058	0.9111646545770969	-6.245859921325951	0	Exon
ENSG00000100505.13	e781428	TRIM9	-0.009348423536217579	0.362353559464597	-0.318022822875603	0.750643645742071	0.9111646545770969	-6.29072900322566	0	Exon
ENSG00000164941.13	e507987	INTS8	-0.008392425248043909	-0.0107318074960616	-0.318022063601396	0.7506442212265841	0.9111646545770969	-6.20696886544244	0	Exon
ENSG00000122432.16	e47220	SPATA1	0.0321086815958467	-3.60248785354658	0.318019315632383	0.750646304024178	0.9111646545770969	-5.28268785265519	0	Exon
ENSG00000183549.10	e872490	ACSM5	0.027981012495029996	-3.4219471808032202	0.318015423496371	0.750649254035645	0.9111646545770969	-5.33094360290463	0	Exon
ENSG00000183549.10	e872508	ACSM5	0.027981012495029996	-3.4219471808032202	0.318015423496371	0.750649254035645	0.9111646545770969	-5.33094360290463	0	Exon
ENSG00000135740.16	e895186	SLC9A5	0.0171829989714627	-1.95027945301083	0.31801210436475	0.7506517697461871	0.9111646545770969	-5.71094067851086	0	Exon
ENSG00000153885.14	e1040346	KCTD15	-0.0170489017516274	-1.97089300671509	-0.318005181394584	0.7506570169672829	0.9111646545770969	-5.682298643207099	0	Exon
ENSG00000115827.13	e166757	DCAF17	-0.00889140745638084	-0.0785030963098654	-0.31800418552052806	0.7506577717846259	0.9111646545770969	-6.19029186040802	0	Exon
ENSG00000198218.10	e220798	QRICH1	0.00475198531098065	2.30285495374048	0.318002262578493	0.7506592292687991	0.9111646545770969	-6.54094132188401	0	Exon
ENSG00000228409.5	e443185	CCT6P1	0.0211786628540489	-2.79860895559859	0.317990546239865	0.7506681096276009	0.911167045165409	-5.45309434044574	0	Exon
ENSG00000196498.13	e744641	NCOR2	-0.0115241940914191	-0.620583039477901	-0.317989812751383	0.750668665573791	0.911167045165409	-6.061424287187981	0	Exon
ENSG00000070950.9	e201326	RAD18	0.0151836901027561	-2.1110122521245898	0.31798949035317203	0.750668909934938	0.911167045165409	-5.64596572333932	0	Exon
ENSG00000160305.17	e1116423	DIP2A	0.0102166280217462	-0.7405309381408459	0.31796316298652305	0.750688864800174	0.911188146479788	-6.03119074279354	0	Exon
ENSG00000185215.8	e804640	TNFAIP2	-0.0247239758565668	-1.88013112348686	-0.317950838415011	0.7506982062843319	0.91119636514351	-5.71242845681957	0	Exon
ENSG00000114166.7	e207862	KAT2B	-0.00764129998770827	0.95537406477138	-0.31794294999704903	0.7507041853781059	0.911200502500481	-6.38853276892731	0	Exon
ENSG00000163516.13	e187692	ANKZF1	0.0153036622502174	-1.87804557368655	0.317929046365168	0.7507147237912429	0.9112049191601691	-5.7087344643820295	0	Exon
ENSG00000169016.16	e112034	E2F6	0.0172725268443762	-2.44990134029381	0.31792807932082	0.7507154567750491	0.9112049191601691	-5.54709788181553	0	Exon
ENSG00000135622.12	e136712	SEMA4F	0.0104528494989881	0.0499887999652023	0.317923509467231	0.750718920557902	0.9112049191601691	-6.230933447593451	0	Exon
ENSG00000175595.14	e868230	ERCC4	0.0123763292307021	-1.1598788069383301	0.31792318851927603	0.7507191638249721	0.9112049191601691	-5.92193287375584	0	Exon
ENSG00000058673.15	e92249	ZC3H11A	-0.00872658810678649	-0.10581999029938399	-0.31792025798497303	0.7507213850662958	0.9112049191601691	-6.188330196059001	0	Exon
ENSG00000181378.13	e186915	CFAP65	-0.0356293492397119	-2.75525621670618	-0.31791780133662795	0.7507232471204279	0.9112049191601691	-5.467793739827019	0	Exon
ENSG00000205593.11	e1141564	DENND6B	-0.0164913819847848	-2.27652359996063	-0.31791332686766605	0.7507266386162579	0.911205064539375	-5.594902525299211	0	Exon
ENSG00000168944.15	e346867	CEP120	-0.0102230955494245	-0.7818976838627609	-0.317909260995951	0.750729720413418	0.911205064539375	-6.02449531190902	0	Exon
ENSG00000153495.10	e764358	TEX29	0.0294535230735852	-3.4121430191281403	0.317907469371671	0.7507310784070179	0.911205064539375	-5.30295832130209	0	Exon
ENSG00000143248.12	e79806	RGS5	-0.0118909582330041	2.1521402783255903	-0.317893284428732	0.7507418301650649	0.91121239450195	-6.52785552416755	0	Exon
ENSG00000189367.14	e411122	KIAA0408	0.00786343167130607	2.47268376759663	0.317892719288075	0.750742258525609	0.91121239450195	-6.55259436119367	0	Exon
ENSG00000105053.10	e1066121	VRK3	-0.00823445878823856	-0.038044318857463	-0.317884460330932	0.7507485185890309	0.9112135215730749	-6.204339489369321	0	Exon
ENSG00000138286.14	e586580	FAM149B1	-0.0114627033063475	-0.826132431182275	-0.31788194717958	0.7507504234922271	0.9112135215730749	-6.01213402705025	0	Exon
ENSG00000169189.16	e876542	NSMCE1	-0.00842294971250545	-0.007131314824910529	-0.31788132024078497	0.7507508986957242	0.9112135215730749	-6.21388508088413	0	Exon
ENSG00000250151.9	e202437	ARPC4-TTLL3	-0.0115778171539854	-0.549660725268192	-0.317870495292159	0.7507591037436031	0.911220360370576	-6.08150392841731	0	Exon
ENSG00000231064.6	e71407	MIR92B	0.032284507894552	-3.6507215979051204	0.317848992313912	0.7507754025622679	0.911237022756343	-5.27592739914244	0	Exon
ENSG00000161791.13	e702947	FMNL3	-0.0140302743371503	-0.852991729101178	-0.317838110877448	0.7507836505115829	0.911243913497037	-6.001695119157961	0	Exon
ENSG00000188674.10	e181909	C2orf80	0.0125704472711174	0.752353620578391	0.317828662430039	0.7507908123020309	0.9112487282091708	-6.357468675435981	0	Exon
ENSG00000184154.13	e652400	LRTOMT	-0.0148925961603049	-1.6966497332901298	-0.317824275294373	0.7507941376965842	0.9112487282091708	-5.775584957036981	0	Exon
ENSG00000038358.14	e896808	EDC4	0.0071071067212630295	0.594902425670563	0.31781895961658696	0.750798166920803	0.9112487282091708	-6.33496940274362	0	Exon
ENSG00000144040.12	e134361	SFXN5	-0.0161425592928772	0.922281299429522	-0.31781797023242403	0.750798916863669	0.9112487282091708	-6.382482208139971	0	Exon
ENSG00000092108.20	e775916	SCFD1	-0.011309206544391001	-0.770141740371277	-0.317814118390382	0.750801836521975	0.9112487282091708	-6.03936632580209	0	Exon
ENSG00000177700.5	e610718	POLR2L	0.00694133731465239	2.53809777822166	0.317812529129754	0.7508030411669109	0.9112487282091708	-6.558145589019929	0	Exon
ENSG00000006125.16	e939427	AP2B1	0.00469318261994913	3.01221401311516	0.317803019128026	0.7508102496734871	0.9112519029016221	-6.59168645958086	0	Exon
ENSG00000059804.15	e686125	SLC2A3	-0.0151998909478337	0.848901710347734	-0.31779780804658303	0.7508141996415308	0.9112519029016221	-6.37542902214148	0	Exon
ENSG00000164031.16	e300820	DNAJB14	-0.006472249323956679	1.29468783137207	-0.317796620810542	0.7508150995601469	0.9112519029016221	-6.43299570837286	0	Exon
ENSG00000150593.16	e600605	PDCD4	-0.0079047916224544	1.01996677790295	-0.317795512798276	0.7508159394278691	0.9112519029016221	-6.39973457210944	0	Exon
ENSG00000077684.15	e308045	JADE1	0.00947809292457226	-0.44938945558138704	0.317779495395012	0.7508280805720658	0.911254060038181	-6.111255775244911	0	Exon
ENSG00000140386.12	e842033	SCAPER	-0.00852028844414981	-0.183782892371083	-0.317778098466241	0.7508291394428709	0.911254060038181	-6.17445887209134	0	Exon
ENSG00000122376.11	e591077	FAM35A	0.0102590658355975	-0.500219262919633	0.317777907473836	0.750829284214986	0.911254060038181	-6.09583001041126	0	Exon
ENSG00000143811.17	e100731	PYCR2	-0.012039885974368	-0.867516777820473	-0.31777491713737	0.750831550889172	0.911254060038181	-6.001907779694459	0	Exon
ENSG00000198393.7	e747477	ZNF26	-0.0195006587305852	-2.84086403468397	-0.317773354487182	0.7508327353784259	0.911254060038181	-5.456281853776	0	Exon
ENSG00000180902.17	e199304	D2HGDH	-0.0183388969628082	-2.28513137810592	-0.317772819855882	0.750833140629228	0.911254060038181	-5.5910174881847094	0	Exon
ENSG00000188994.12	e403513	ZNF292	0.02078118531943	-2.52002557609359	0.317768083084225	0.750836731107606	0.911255297765619	-5.5310038434536395	0	Exon
ENSG00000111300.9	e735937	NAA25	-0.0139824588526478	-1.71265372738868	-0.317761041154909	0.750842068908163	0.9112586561202329	-5.768031632512749	0	Exon
ENSG00000067365.14	e866043	METTL22	0.011222788976760002	-0.9977811675768621	0.317754340589494	0.7508471479651191	0.9112591062108358	-5.9601346736007	0	Exon
ENSG00000130779.19	e741859	CLIP1	0.00607483606067451	2.40010436446174	0.3177502690522	0.750850234212921	0.9112591062108358	-6.54858744685462	0	Exon
ENSG00000196923.13	e368670	PDLIM7	-0.0122493826441174	-0.611622085451819	-0.317747424885029	0.7508523901097521	0.9112591062108358	-6.068202890842089	0	Exon
ENSG00000100532.11	e782596	CGRRF1	-0.007953226379760309	1.87395074899959	-0.317746986523461	0.750852722390787	0.9112591062108358	-6.49869258259818	0	Exon
ENSG00000116954.7	e27212	RRAGC	0.00795001716613352	0.531259544183859	0.31774051603043796	0.750857627073672	0.9112602184512859	-6.32226616521742	0	Exon
ENSG00000036054.12	e237174	TBC1D23	-0.00831130050452218	-0.286971462667677	-0.317736018760973	0.7508610360440581	0.9112602184512859	-6.14895625192346	0	Exon
ENSG00000141279.15	e954266	NPEPPS	-0.00900487486130504	0.00694463098985565	-0.317734765898277	0.7508619857260309	0.9112602184512859	-6.21769239753986	0	Exon
ENSG00000111445.13	e738426	RFC5	-0.0096912779847447	-0.767569809533174	-0.31772598480855396	0.75086864188713	0.9112602184512859	-6.029177142862969	0	Exon
ENSG00000111880.15	e403861	RNGTT	-0.01055095297242	-1.12204374773116	-0.31772438630659605	0.750869853570927	0.9112602184512859	-5.940507487584469	0	Exon
ENSG00000125266.6	e763387	EFNB2	0.010335966968019	-0.63111117565707	0.31772242582989696	0.750871339636793	0.9112602184512859	-6.0679037088803	0	Exon
ENSG00000145087.12	e242955	STXBP5L	-0.027224836677352995	-3.77398256136657	-0.317720762870281	0.7508726001817149	0.9112602184512859	-5.3020609279677995	0	Exon
ENSG00000213024.11	e1065865	NUP62	0.008788588952835871	-0.26175119984557	0.31771697791046805	0.750875469232753	0.9112602184512859	-6.1568994640220795	0	Exon
ENSG00000100593.17	e795338	ISM2	-0.0246823449563036	-3.0949126156775297	-0.317715255582666	0.7508767747818059	0.9112602184512859	-5.4259148057582705	0	Exon
ENSG00000105613.9	e1026119	MAST1	-0.0262265919098096	-3.4193739658389903	-0.31771039894248304	0.750880456188231	0.911261566443516	-5.31616727595625	0	Exon
ENSG00000178498.15	e716024	DTX3	-0.0081902956632862	0.537040544941432	-0.31770541831653404	0.7508842315836479	0.91126190709528	-6.32225832172387	0	Exon
ENSG00000142102.15	e608607	ATHL1	-0.0239212236391461	-2.70828098357889	-0.317699848192227	0.750888453835495	0.91126190709528	-5.48631157054304	0	Exon
ENSG00000130826.16	e1177412	DKC1	-0.0148696964331436	-2.09806833612625	-0.317696146445028	0.750891259828891	0.91126190709528	-5.67195492922789	0	Exon
ENSG00000130826.16	e1177426	DKC1	-0.0148696964331436	-2.09806833612625	-0.317696146445028	0.750891259828891	0.91126190709528	-5.67195492922789	0	Exon
ENSG00000133247.13	e1074000	KMT5C	0.0149237768482129	-1.9978959272527599	0.317693072146849	0.7508935902067461	0.91126190709528	-5.68187778076686	0	Exon
ENSG00000143742.12	e100607	SRP9	-0.0111659114815457	-0.491790416522056	-0.31768520958367896	0.7508995501930359	0.911266020260657	-6.0967609926924204	0	Exon
ENSG00000143748.17	e99911	NVL	0.00870066101114004	-0.12135991801168902	0.317644302827329	0.750930558605288	0.911294478672258	-6.18700901501219	0	Exon
ENSG00000184575.11	e718030	XPOT	0.007620039269166309	0.356257542180176	0.317643321493603	0.7509313024873849	0.911294478672258	-6.287863893809281	0	Exon
ENSG00000164985.14	e528203	PSIP1	0.00667673625217981	1.510033214566	0.31764104129869897	0.750933030948357	0.911294478672258	-6.46590031754447	0	Exon
ENSG00000061936.9	e746037	SFSWAP	-0.0157531118878856	-2.14526986390447	-0.31764070818517604	0.7509332834592121	0.911294478672258	-5.63088865688136	0	Exon
ENSG00000166987.14	e715667	MBD6	0.0205220842380186	-2.7280396807771896	0.317632678766084	0.7509393700274051	0.911298745268564	-5.48492733212316	0	Exon
ENSG00000050555.17	e558647	LAMC3	-0.0241115900312661	-3.2240852369981097	-0.317621183187277	0.750948084087664	0.911300829130943	-5.36160194722933	0	Exon
ENSG00000178209.14	e521410	PLEC	-0.0081369638199349	1.52575923412015	-0.317620278106786	0.7509487701724309	0.911300829130943	-6.467927365353839	0	Exon
ENSG00000214776.9	e687394		0.0626829429280438	-2.62419583284258	0.31761899932611104	0.7509497395362121	0.911300829130943	-5.53729371420226	0	Exon
ENSG00000119392.14	e556104	GLE1	0.0113655743105901	-0.9151224938588829	0.317613606553851	0.7509538274644699	0.911300829130943	-5.993385973301059	0	Exon
ENSG00000119203.13	e110997	CPSF3	0.0113841983036365	-1.16512112768872	0.317613456690296	0.7509539410668941	0.911300829130943	-5.932464328912291	0	Exon
ENSG00000039123.15	e329955	SKIV2L2	0.00871275946473153	-0.428456120725451	0.317587648633535	0.7509735046621031	0.911321450261185	-6.11675009343649	0	Exon
ENSG00000132423.11	e405120	COQ3	0.0103363856273225	-1.0222676154483101	0.317575312076916	0.750982856348965	0.9113296789365221	-5.981317091020629	0	Exon
ENSG00000173120.14	e647845	KDM2A	-0.0247862932758633	-3.62804876821641	-0.317569001410361	0.7509876401435441	0.911331481460645	-5.27793032963042	0	Exon
ENSG00000197746.13	e585879	PSAP	0.00578501508252134	5.2660833436575	0.317566569777266	0.750989483443186	0.911331481460645	-6.7225477603414205	0	Exon
ENSG00000140497.16	e840113	SCAMP2	-0.006989412282108329	1.1662480020685602	-0.317563070694812	0.750992135925395	0.9113315805088841	-6.42333765639097	0	Exon
ENSG00000163349.21	e58032	HIPK1	-0.0113717862283645	-0.8111204964716708	-0.317559310942356	0.750994986011997	0.911331919349245	-6.01870132314761	0	Exon
ENSG00000133858.15	e721225	ZFC3H1	0.00818005585037525	-0.0454372238929652	0.317544600785245	0.75100613710384	0.9113423314171779	-6.20171541919394	0	Exon
ENSG00000127022.14	e370568	CANX	-0.00533486284802688	3.88377692670626	-0.31754115940359695	0.7510087458641271	0.9113423773710979	-6.64558397252099	0	Exon
ENSG00000198198.14	e30987	SZT2	-0.0104099805612413	-0.865166211771159	-0.317529844055767	0.751017323552507	0.911347908451612	-5.999303956767269	0	Exon
ENSG00000166455.13	e904578	C16orf46	0.0204988792424251	-3.1084046242272003	0.317527616620342	0.751019012081082	0.911347908451612	-5.3773003059454	0	Exon
ENSG00000141030.12	e927799	COPS3	0.007251166147507771	0.30782119032163396	0.31752290165252695	0.751022586311154	0.911347908451612	-6.27812823887184	0	Exon
ENSG00000077254.14	e45732	USP33	-0.007700449304486691	0.732109379252073	-0.317521580953193	0.7510235874818921	0.911347908451612	-6.3574864589891895	0	Exon
ENSG00000135535.15	e407122	CD164	-0.0272040124383176	-3.4488874108223797	-0.317507701206931	0.751034109202525	0.9113575565277091	-5.31222926235614	0	Exon
ENSG00000197345.12	e650354	MRPL21	0.0110370964723075	-0.405436102496214	0.31750000800366995	0.751039941154481	0.9113601344511509	-6.13183398919559	0	Exon
ENSG00000092978.10	e98129	GPATCH2	-0.00987735860069025	-0.807081758926158	-0.317498115883614	0.7510413755075991	0.9113601344511509	-6.0208735153221	0	Exon
ENSG00000118961.14	e113624	LDAH	0.0166497819880623	-2.3275548935193	0.317484141342204	0.7510519691681891	0.9113681329754371	-5.61990121156383	0	Exon
ENSG00000204410.14	e383215	MSH5	0.029987174741837	-3.6660318926748903	0.317479705813438	0.7510553316129759	0.9113681329754371	-5.25937540556147	0	Exon
ENSG00000130826.16	e1177420	DKC1	0.00955531141902171	-0.41905314293732004	0.317479246387187	0.751055679890868	0.9113681329754371	-6.12247848424028	0	Exon
ENSG00000162825.16	e60785	NBPF20	0.018015603749823004	-2.4474714606633596	0.317474548641349	0.751059241120455	0.911369334608735	-5.54853888743289	0	Exon
ENSG00000115423.18	e137578	DNAH6	-0.02397587533469	-2.83201996471057	-0.317462439437913	0.7510684207930799	0.911377353883981	-5.46509550181474	0	Exon
ENSG00000135454.13	e716211	B4GALNT1	-0.0123730413059722	-0.519226893345037	-0.317458208972668	0.751071627807246	0.9113781256593799	-6.104868677578571	0	Exon
ENSG00000140678.16	e883436	ITGAX	0.0248146646734525	-2.48848926142858	0.317440651108885	0.751084938048514	0.9113903309159909	-5.575886185292901	0	Exon
ENSG00000188783.5	e92136	PRELP	0.0148103045551225	0.7515685090249541	0.317435480637106	0.751088857686835	0.9113903309159909	-6.36566196506111	0	Exon
ENSG00000004866.19	e465956	ST7	0.0118350202411532	-1.09345281860525	0.317433177727778	0.751090603481565	0.9113903309159909	-5.936938210611711	0	Exon
ENSG00000134516.15	e364912	DOCK2	-0.0251920095194354	-3.37858791531416	-0.31743021563013	0.7510928489971529	0.9113903309159909	-5.36424488163549	0	Exon
ENSG00000180822.11	e373015	PSMG4	0.0148036737062288	-1.54368710290766	0.317427331002333	0.7510950357862071	0.9113903309159909	-5.83374244908087	0	Exon
ENSG00000233024.7	e870756		0.0306085743211445	-3.5759638263691	0.317419284965362	0.7511011353655641	0.9113903309159909	-5.27420763712525	0	Exon
ENSG00000166452.11	e617681	AKIP1	0.0103660577471829	-0.7375186474781221	0.31741687654275397	0.75110296115748	0.9113903309159909	-6.04107118679345	0	Exon
ENSG00000164037.16	e301652	SLC9B1	-0.0237939964382266	-3.3658183022567303	-0.317414973667634	0.751104403701817	0.9113903309159909	-5.31116527735133	0	Exon
ENSG00000129071.9	e247664	MBD4	0.0107466327007446	-0.6783700132737189	0.317413000428843	0.75110589958884	0.9113903309159909	-6.05118407738029	0	Exon
ENSG00000075413.17	e804826	MARK3	-0.0173241847726436	-2.0608947570033602	-0.317411025853412	0.7511073964900931	0.9113903309159909	-5.6773277668216595	0	Exon
ENSG00000112787.12	e746679	FBRSL1	-0.0169901357163719	-2.16117217024215	-0.317396307702557	0.7511185541681509	0.9113993056694971	-5.62276111540725	0	Exon
ENSG00000180776.15	e748869	ZDHHC20	-0.0143136888376012	0.19884974188317	-0.317394486258532	0.751119934989675	0.9113993056694971	-6.25274846189191	0	Exon
ENSG00000171497.4	e313860	PPID	0.0101458851085541	-0.0813666222905372	0.317383546953708	0.751128228002263	0.9114007827205609	-6.19846933509126	0	Exon
ENSG00000184985.16	e279361	SORCS2	0.0155418662009682	-1.53340801565136	0.31737943314202505	0.751131346662389	0.9114007827205609	-5.80784816371543	0	Exon
ENSG00000030419.16	e183124	IKZF2	0.0159981398777684	-1.95506855455078	0.31737050285922197	0.7511381166793041	0.9114007827205609	-5.6933378726021395	0	Exon
ENSG00000163608.14	e240576	NEPRO	-0.0108308846987721	-1.03212176377384	-0.317362569034074	0.7511441313012059	0.9114007827205609	-5.96768202257969	0	Exon
ENSG00000011007.12	e16488	TCEB3	-0.00997211899800885	-0.72454987708525	-0.317362231131733	0.751144387464842	0.9114007827205609	-6.03593790339393	0	Exon
ENSG00000174442.11	e834098	ZWILCH	0.0153537470746235	-1.82902292798611	0.317360941982967	0.7511453647682809	0.9114007827205609	-5.7605921104548505	0	Exon
ENSG00000008838.18	e944413	MED24	0.008155334313578979	-0.14544216715787697	0.31735994933711	0.7511461172931941	0.9114007827205609	-6.18207072613641	0	Exon
ENSG00000187796.13	e562370	CARD9	-0.0219292855854443	-2.82006161286758	-0.31735100212878703	0.7511529001833491	0.9114007827205609	-5.46175477093523	0	Exon
ENSG00000110955.8	e713627	ATP5B	0.00564983937246011	3.4421064912897004	0.31734285422416303	0.751159077137134	0.9114007827205609	-6.61787856609298	0	Exon
ENSG00000110435.11	e626635	PDHX	0.0263331127026624	-3.6787601467936497	0.31734285006520696	0.7511590802900571	0.9114007827205609	-5.2722554503287595	0	Exon
ENSG00000196295.11	e434243		-0.0177487587781865	-2.07118323905771	-0.317334183961641	0.751165650109774	0.9114007827205609	-5.65720530950217	0	Exon
ENSG00000196295.11	e434335		-0.0177487587781865	-2.07118323905771	-0.317334183961641	0.751165650109774	0.9114007827205609	-5.65720530950217	0	Exon
ENSG00000179818.13	e132155	PCBP1-AS1	-0.0089597510081221	-0.12843617592072198	-0.317333769692425	0.751165964169948	0.9114007827205609	-6.18511334550541	0	Exon
ENSG00000109794.13	e318915	FAM149A	0.0106658028176333	1.00407926361619	0.317330358150907	0.7511685504832291	0.9114007827205609	-6.39694402067491	0	Exon
ENSG00000238250.1	e146595	ST6GAL2-IT1	-0.0280922927523154	-3.4566573594181205	-0.317328253783079	0.75117014582047	0.9114007827205609	-5.30593836225706	0	Exon
ENSG00000170743.16	e616435	SYT9	0.030571829009682996	-3.77975806296426	0.31732729080446304	0.7511708758622329	0.9114007827205609	-5.25237555064328	0	Exon
ENSG00000109576.13	e315730	AADAT	0.0160460781027242	-2.11039629569732	0.317324698573778	0.751172841054083	0.9114007827205609	-5.64340416191922	0	Exon
ENSG00000110442.11	e627091	COMMD9	-0.0114313947896964	-1.05757152005117	-0.317320656687673	0.751175905245114	0.9114007827205609	-5.9704804568384	0	Exon
ENSG00000110442.11	e627105	COMMD9	-0.0114313947896964	-1.05757152005117	-0.317320656687673	0.751175905245114	0.9114007827205609	-5.9704804568384	0	Exon
ENSG00000110442.11	e627112	COMMD9	-0.0114313947896964	-1.05757152005117	-0.317320656687673	0.751175905245114	0.9114007827205609	-5.9704804568384	0	Exon
ENSG00000110442.11	e627116	COMMD9	-0.0114313947896964	-1.05757152005117	-0.317320656687673	0.751175905245114	0.9114007827205609	-5.9704804568384	0	Exon
ENSG00000114650.18	e217982	SCAP	0.00652582992769015	1.42175124792997	0.317318268812349	0.7511777155172099	0.9114007827205609	-6.45674609789625	0	Exon
ENSG00000197345.12	e650381	MRPL21	0.0110310294280422	-0.40555002374619203	0.317314721989227	0.7511804044017271	0.9114009256809309	-6.131861759524269	0	Exon
ENSG00000110002.15	e674032	VWA5A	-0.0137532831042695	-1.07266127011465	-0.317306493871585	0.751186642237335	0.9114028487567851	-5.956968410901919	0	Exon
ENSG00000108107.13	e1074181	RPL28	-0.00958163331243299	2.9570856814504998	-0.317305543322082	0.7511873628614749	0.9114028487567851	-6.5884406238059405	0	Exon
ENSG00000067596.10	e949635	DHX8	-0.00897647147660627	-0.32179206080662603	-0.317296826940102	0.7511939708759939	0.9114028487567851	-6.142377994366009	0	Exon
ENSG00000197555.9	e790529	SIPA1L1	0.00856817643589154	0.541859693198421	0.317287530635247	0.7512010185585709	0.9114028487567851	-6.329736838182809	0	Exon
ENSG00000126777.17	e783031	KTN1	-0.0060030450028385	2.41505617464112	-0.317286499846377	0.7512018000179592	0.9114028487567851	-6.54832088220898	0	Exon
ENSG00000166037.10	e662034	CEP57	0.0074572917400872905	0.674599174835178	0.317285922903976	0.751202237408372	0.9114028487567851	-6.3475224079023	0	Exon
ENSG00000135775.13	e103102	COG2	-0.0109525443457439	-0.9303339146991859	-0.31728295653145505	0.751204486270013	0.9114028487567851	-5.9855591166689095	0	Exon
ENSG00000212380.1	e809843	SNORD115-45	0.0151581234998009	-1.49226501181265	0.31728191608739803	0.7512052750503171	0.9114028487567851	-5.87296297492467	0	Exon
ENSG00000139636.15	e701969	LMBR1L	0.0131079936746601	-1.46583203971439	0.317281492935944	0.7512055958495079	0.9114028487567851	-5.834782960182039	0	Exon
ENSG00000116106.11	e189237	EPHA4	-0.0110832980988464	0.10959056690423499	-0.317278717413661	0.7512077000269691	0.9114028487567851	-6.246106546061901	0	Exon
ENSG00000132912.12	e360337	DCTN4	-0.0241854193854613	-3.28176048539196	-0.317268625027645	0.7512153512768871	0.911409012274624	-5.34470917779934	0	Exon
ENSG00000145526.11	e323338	CDH18	-0.0134323401545408	-0.422760031446558	-0.317259611251845	0.751222184830496	0.911411226719242	-6.14344561584321	0	Exon
ENSG00000147100.10	e1160597	SLC16A2	-0.0139326967098441	-1.71137755196316	-0.317259434710367	0.7512223186709029	0.911411226719242	-5.760076144750499	0	Exon
ENSG00000067048.16	e1179861	DDX3Y	-0.008530790780437829	-0.869687541314277	-0.317253857620014	0.751226546803188	0.9114112908840729	-6.30480383448597	0	Exon
ENSG00000166788.9	e622116	SAAL1	-0.0138146326055486	-1.54792516272312	-0.317252582203626	0.7512275137294421	0.9114112908840729	-5.808097638878309	0	Exon
ENSG00000185164.14	e870839	NOMO2	-0.0201277570984473	-1.6338249173873	-0.31724656101425397	0.7512320785546179	0.9114137097391851	-5.802741448891769	0	Exon
ENSG00000100395.14	e1136479	L3MBTL2	0.013954958657588999	-1.70804676039409	0.31723390631938	0.751241672446743	0.9114169053275409	-5.79082984090793	0	Exon
ENSG00000251474.6	e247594	RPL32P3	0.0126542148277675	-1.0879489568163399	0.317233866434767	0.7512417026844891	0.9114169053275409	-5.938800340530619	0	Exon
ENSG00000145423.4	e312292	SFRP2	0.0346300499161482	-1.49290091484896	0.31722709895593104	0.75124683332287	0.9114169053275409	-5.88766211662262	0	Exon
ENSG00000101104.12	e1093261	PABPC1L	0.0222668525035062	-3.0089926478608002	0.31722493266977503	0.7512484756548159	0.9114169053275409	-5.411530640827099	0	Exon
ENSG00000155329.11	e350430	ZCCHC10	0.0175452454067181	-2.42510109641989	0.317223008382737	0.7512499345203141	0.9114169053275409	-5.557091000951309	0	Exon
ENSG00000162929.13	e128375	KIAA1841	0.0107517758925101	-0.851319301092609	0.317222652003778	0.751250204703059	0.9114169053275409	-6.0050802507091605	0	Exon
ENSG00000239828.6	e238575		0.026009906657514	-3.2834406533828395	0.317219347147167	0.7512527102262699	0.9114169053275409	-5.34941471782322	0	Exon
ENSG00000165669.13	e602990	FAM204A	-0.008225015759067941	1.62412313882182	-0.31721553514139506	0.751255600239627	0.9114172922288921	-6.4733783584995495	0	Exon
ENSG00000185989.10	e765793	RASA3	-0.0135749526370383	-1.14117273726387	-0.317206412455513	0.7512625164773891	0.911421963197509	-5.92709528222209	0	Exon
ENSG00000008710.18	e859617	PKD1	-0.0129857651054161	-1.11289881586248	-0.31720367397942895	0.751264592618963	0.911421963197509	-5.929121092310389	0	Exon
ENSG00000104164.10	e823505	BLOC1S6	-0.0198417901098535	-2.3616318096827005	-0.317191467993145	0.751273846457593	0.9114269695638579	-5.5874227255218605	0	Exon
ENSG00000141034.9	e928445	GID4	0.0117355804590176	-1.2346949456075802	0.317191448133907	0.751273861513692	0.9114269695638579	-5.89656753923483	0	Exon
ENSG00000121058.4	e961015	COIL	-0.0111842913423976	-1.11274238373101	-0.31718782770899895	0.7512766063072379	0.9114271802476451	-5.9444809921839	0	Exon
ENSG00000054356.13	e188214	PTPRN	0.0130506229719738	0.851328608139312	0.31718205095250895	0.7512809859112959	0.911427386213814	-6.37708189598394	0	Exon
ENSG00000134313.14	e110551	KIDINS220	-0.005804948924519529	1.46647166803732	-0.31718082106219897	0.7512819183443309	0.911427386213814	-6.4570715485833095	0	Exon
ENSG00000283674.1	e484560		-0.0271032927350063	-3.06963492504668	-0.317176619349479	0.7512851038472159	0.9114281315444229	-5.39189122133913	0	Exon
ENSG00000077063.10	e466563	CTTNBP2	0.0249834566409042	-3.48478714857244	0.317166485357474	0.7512927868889859	0.9114319958015259	-5.311644308803821	0	Exon
ENSG00000139697.12	e743467	SBNO1	0.007577756110932529	0.185392587808417	0.31716061903212	0.751297234429239	0.9114319958015259	-6.256639159551929	0	Exon
ENSG00000242259.8	e1118752	C22orf39	0.00636535997817244	2.7959329963897903	0.3171554181293	0.7513011774879591	0.9114319958015259	-6.57798533655475	0	Exon
ENSG00000170448.11	e287255	NFXL1	-0.0120538662869591	-1.3187746028700902	-0.31715355681210605	0.751302588645114	0.9114319958015259	-5.8681071905406395	0	Exon
ENSG00000204653.9	e1067112	ASPDH	0.0134406485757563	-0.34188307187160805	0.31714962285724496	0.751305571174735	0.9114319958015259	-6.142666315002391	0	Exon
ENSG00000159259.7	e1109073	CHAF1B	0.0170576182658769	-2.39417966115648	0.31714757236056895	0.7513071257611791	0.9114319958015259	-5.585273971864329	0	Exon
ENSG00000131504.15	e356136	DIAPH1	0.0127417331194458	-0.8071325516317959	0.317147482292795	0.75130719404619	0.9114319958015259	-6.026224836528701	0	Exon
ENSG00000197969.11	e538892	VPS13A	-0.00908345216187078	0.555467917179413	-0.317145287166338	0.7513088582850401	0.9114319958015259	-6.32680754917074	0	Exon
ENSG00000133835.14	e346087	HSD17B4	0.0262465004012314	-3.4239970844020804	0.317135309169317	0.751316423135058	0.911438053773262	-5.34795133916262	0	Exon
ENSG00000168256.17	e946581	NKIRAS2	-0.0224906795464004	-3.1664883748047594	-0.31712819282045696	0.7513218184321271	0.9114395937970721	-5.36081548262003	0	Exon
ENSG00000188674.10	e181914	C2orf80	0.0125430010788936	0.7511063080785709	0.31712685205990504	0.751322834938111	0.9114395937970721	-6.357512462553981	0	Exon
ENSG00000119203.13	e110962	CPSF3	0.00779692647888597	0.21964438885559398	0.31712307350249996	0.751325699677331	0.911439949934016	-6.26144635322633	0	Exon
ENSG00000004975.11	e919086	DVL2	-0.0191225552857397	-2.4500666309608503	-0.317118464983672	0.751329193662155	0.9114410694094001	-5.54468513134583	0	Exon
ENSG00000181817.5	e26249	LSM10	-0.0196413742310567	-2.6720007200983904	-0.317115052668197	0.75133178073929	0.9114410887067941	-5.479846603523701	0	Exon
ENSG00000108384.14	e962524	RAD51C	0.0109750864226773	-1.17703127609509	0.31710511984842105	0.7513393114103609	0.9114471050606641	-5.92162903335888	0	Exon
ENSG00000278311.4	e940600	GGNBP2	-0.00958270974062285	-0.5192221812533879	-0.31709637322997397	0.75134594277019	0.9114497676373349	-6.09775128402086	0	Exon
ENSG00000088808.16	e805640	PPP1R13B	-0.009537368186934141	-0.309391490950136	-0.31709544218028496	0.7513466486584179	0.9114497676373349	-6.14498346940603	0	Exon
ENSG00000105732.12	e1053497	ZNF574	0.010989690373726001	-0.8663756628792959	0.317082333563105	0.7513565871604301	0.9114587048010899	-6.00461431558906	0	Exon
ENSG00000014138.8	e643734	POLA2	-0.015024488930796	-2.20844300971839	-0.31706151337189503	0.7513723723973531	0.9114692652548991	-5.63379375052267	0	Exon
ENSG00000117614.9	e17488	SYF2	-0.0070000993366849795	0.8682278264952041	-0.317060978690652	0.7513727777778159	0.9114692652548991	-6.376602175336711	0	Exon
ENSG00000087299.11	e780663	L2HGDH	-0.0261291067666314	-3.3325073222393	-0.317056758611889	0.751375977326698	0.9114692652548991	-5.34392050791681	0	Exon
ENSG00000124541.6	e392640	RRP36	-0.007846798842309979	0.10339677775947399	-0.317053678203675	0.7513783128110909	0.9114692652548991	-6.2383529556251	0	Exon
ENSG00000181035.13	e1036381	SLC25A42	-0.0122363361677055	-0.941857727387203	-0.317052733136594	0.751379029336524	0.9114692652548991	-5.97544458593081	0	Exon
ENSG00000135766.8	e103551	EGLN1	0.00514338019784797	4.72999720040018	0.31705050307206	0.751380720114666	0.9114692652548991	-6.69186453993353	0	Exon
ENSG00000232528.3	e1078105		-0.0167543513887858	-0.54610366444013	-0.317042591373258	0.7513867185728941	0.911473422648002	-6.081304178069219	0	Exon
ENSG00000127511.9	e1032011	SIN3B	-0.0140683122303344	-0.8661638820670541	-0.317021242092491	0.751402905155261	0.911489938725379	-6.005184388956799	0	Exon
ENSG00000231999.6	e48723		-0.0148877109246397	-1.69085498221564	-0.317016751448755	0.7514063098822841	0.9114909497021879	-5.768639561680219	0	Exon
ENSG00000142609.17	e3636	CFAP74	0.0235964300290836	-2.46704664142333	0.31700648550701505	0.7514140933568292	0.911497272279164	-5.54884081654093	0	Exon
ENSG00000259336.1	e814602		0.020371470422215	-2.3411758942272995	0.31699839464603197	0.7514202277374609	0.9115004487330609	-5.63220750736341	0	Exon
ENSG00000266412.5	e578334	NCOA4	0.0240922943492967	-3.21660825170842	0.31699624890046196	0.751421854615181	0.9115004487330609	-5.35698656132374	0	Exon
ENSG00000082269.16	e399268	FAM135A	-0.009542571992487491	-0.391561636564016	-0.31699194006	0.7514251215280129	0.9115012924873058	-6.11874891493232	0	Exon
ENSG00000124523.15	e375387	SIRT5	-0.0076028905929516	0.9203954421477041	-0.31698745213651197	0.751428524224273	0.9115020902717671	-6.3820685875133805	0	Exon
ENSG00000132153.14	e218444	DHX30	-0.0060549343343764	1.4423011860375499	-0.316984289782565	0.7514309218906	0.9115020902717671	-6.45535275825513	0	Exon
ENSG00000197603.13	e326317	C5orf42	-0.00948916127621934	-0.6185160060423679	-0.316979841657698	0.751434294420142	0.9115030621266659	-6.06290818812708	0	Exon
ENSG00000151883.17	e328793	PARP8	0.0148519613602522	-1.91198363809138	0.316975826969714	0.751437338325706	0.911503635349592	-5.70470037302553	0	Exon
ENSG00000100968.13	e774759	NFATC4	0.0150136748186318	-0.9538087116437471	0.31696659226306	0.75144434002403	0.911508041264289	-5.974296427000719	0	Exon
ENSG00000112333.11	e406562	NR2E1	-0.0161152603506593	-1.5048798019871101	-0.316964253519166	0.751446113248663	0.911508041264289	-5.81375436836842	0	Exon
ENSG00000129596.4	e345308	CDO1	0.00912730998904042	0.556909896957557	0.316960160317169	0.7514492166983571	0.9115086866913851	-6.329091634137581	0	Exon
ENSG00000125991.18	e1088488	ERGIC3	-0.0063602718388723	1.0606698682872802	-0.31695620865053303	0.751452212840324	0.9115092019501241	-6.40313501086789	0	Exon
ENSG00000132561.13	e508712	MATN2	-0.0190003131990446	-0.934376045620328	-0.316945938491664	0.7514599996620259	0.9115154683492769	-5.98876457980413	0	Exon
ENSG00000132589.15	e934779	FLOT2	-0.0123174509410549	-1.23066893757442	-0.31693954751124	0.751464845308272	0.9115154683492769	-5.909929426637349	0	Exon
ENSG00000124194.16	e1092870	GDAP1L1	0.0196519075462108	-2.8843784643482704	0.316939220793705	0.751465093026022	0.9115154683492769	-5.46894850137314	0	Exon
ENSG00000261377.5	e811066	PDCD6IPP2	0.027100010117943	-2.8752133094675805	0.31693008064184697	0.7514720231139691	0.9115207553767081	-5.43439727946207	0	Exon
ENSG00000117152.13	e79765	RGS4	-0.0137481985019335	2.80593977881253	-0.316915821124513	0.7514828347589	0.911530750603977	-6.5686150324609605	0	Exon
ENSG00000144730.16	e230547	IL17RD	0.0160026221482444	-2.07636811099992	0.316909044449748	0.751487972888366	0.9115338292939301	-5.65522644197971	0	Exon
ENSG00000152942.18	e333791	RAD17	0.0100477249020255	-0.867630020598547	0.31690371680478496	0.751492012359515	0.9115338292939301	-6.01017511862769	0	Exon
ENSG00000203721.6	e89424	LINC00862	-0.0284736661922822	-3.22176830511223	-0.31690212451594607	0.751493219649404	0.9115338292939301	-5.353690230069759	0	Exon
ENSG00000020129.15	e25570	NCDN	-0.00981691291429653	3.7760360565606295	-0.316898907780788	0.751495658613178	0.9115338292939301	-6.63787294959291	0	Exon
ENSG00000142875.19	e46969	PRKACB	-0.0220713660050944	-1.9561693837726701	-0.31689178805254603	0.7515010568778541	0.911536464483119	-5.7152931460735	0	Exon
ENSG00000113163.15	e336461	COL4A3BP	0.00631889958043179	0.9718596820825881	0.31688925955400205	0.751502974019187	0.911536464483119	-6.39080054867618	0	Exon
ENSG00000133466.13	e1132642	C1QTNF6	-0.0261943835383615	-3.3701500466501804	-0.31687805078936604	0.75151147267263	0.911537317643071	-5.328709739470151	0	Exon
ENSG00000169398.19	e518828	PTK2	-0.0272074615944292	-3.6649620164076095	-0.31686770200865505	0.7515193193002281	0.911537317643071	-5.26956575219634	0	Exon
ENSG00000283108.1	e1019826		-0.0253593864233409	-3.55056805613411	-0.316866584863487	0.751520166340891	0.911537317643071	-5.32308692020045	0	Exon
ENSG00000269834.5	e1069278	ZNF528-AS1	-0.0177061232032594	-2.28451470641781	-0.31686547408314697	0.7515210085559181	0.911537317643071	-5.58888996104108	0	Exon
ENSG00000131981.15	e782865	LGALS3	-0.0315278486978759	-3.6588134826684	-0.316865209692826	0.75152120902179	0.911537317643071	-5.27681619767764	0	Exon
ENSG00000131981.15	e782869	LGALS3	-0.0315278486978759	-3.6588134826684	-0.316865209692826	0.75152120902179	0.911537317643071	-5.27681619767764	0	Exon
ENSG00000112511.17	e387484	PHF1	-0.00664726644995917	1.5132657283062898	-0.31686459184960497	0.7515216774825759	0.911537317643071	-6.465596396606981	0	Exon
ENSG00000115207.13	e117170	GTF3C2	0.011997722696204	-1.53008834649315	0.316852178252533	0.7515310897335871	0.9115427679325551	-5.815626284538361	0	Exon
ENSG00000196873.15	e536572	CBWD3	-0.0295613054991656	-2.8458165546084304	-0.316848795969292	0.7515336542584821	0.9115427679325551	-5.46649553278888	0	Exon
ENSG00000112186.11	e375910	CAP2	-0.0106568277514991	0.143238473835269	-0.31684309200657695	0.7515379791403559	0.9115427679325551	-6.2664045084978	0	Exon
ENSG00000071537.13	e796148	SEL1L	0.00667082461475235	1.63463163988295	0.316842775922317	0.751538218803282	0.9115427679325551	-6.475642103838429	0	Exon
ENSG00000226688.6	e594307	ENTPD1-AS1	-0.0155103907992368	-1.8407570607588797	-0.31683672170173305	0.751542809268138	0.9115427679325551	-5.72265334777797	0	Exon
ENSG00000156650.12	e588204	KAT6B	0.0279459408629074	-3.4961881234069403	0.31683567102847804	0.7515436059163649	0.9115427679325551	-5.30111162551624	0	Exon
ENSG00000088854.12	e1079195	C20orf194	-0.00733772526099583	0.8395048987842901	-0.31683278430665696	0.751545794706503	0.9115427679325551	-6.37722345802426	0	Exon
ENSG00000146247.13	e401505	PHIP	0.0073872008486818	0.142962077074391	0.316831534090962	0.7515467426542959	0.9115427679325551	-6.24646462328254	0	Exon
ENSG00000089356.17	e1041309	FXYD3	-0.0244179843476921	-3.05339559019368	-0.31682121344139197	0.751554568067945	0.9115491403774829	-5.39108232874403	0	Exon
ENSG00000130702.14	e1100133	LAMA5	-0.0250719177409498	-3.4818779366794104	-0.316815421803949	0.7515589594654379	0.9115513477269269	-5.3166267734206905	0	Exon
ENSG00000258289.8	e787634	CHURC1	-0.00804750784850362	0.528651808399877	-0.316800980581174	0.751569909279519	0.9115615096108721	-6.31894906084213	0	Exon
ENSG00000240682.9	e247391	ISY1	-0.00842073378310797	-0.0620406138008044	-0.31679282520511104	0.751576092978327	0.9115658907356659	-6.200645565245599	0	Exon
ENSG00000132780.16	e33985	NASP	0.0102934760868367	-0.22664617496913	0.31677503118489697	0.7515895850986261	0.9115757908341401	-6.16239338767411	0	Exon
ENSG00000172006.11	e1010755	ZNF554	-0.0104877811328796	-0.699759514754907	-0.316774855464983	0.7515897183366999	0.9115757908341401	-6.047166167154829	0	Exon
ENSG00000137221.14	e393556	TJAP1	-0.0109244762686888	-0.600294893061508	-0.316770701422991	0.7515928681045451	0.9115757908341401	-6.0669813644576704	0	Exon
ENSG00000214160.9	e265453	ALG3	0.0106550800096426	-0.8905919430953709	0.316765551240533	0.751596773193396	0.9115757908341401	-6.00179683128054	0	Exon
ENSG00000128536.15	e462874	CDHR3	-0.0150041311591595	-1.2587099593270101	-0.31676510276173697	0.7515971132495229	0.9115757908341401	-5.890288219892451	0	Exon
ENSG00000091409.14	e167312	ITGA6	-0.0120188823740669	-0.594262872841066	-0.316737040956835	0.7516183910267159	0.911595398449042	-6.07693945283276	0	Exon
ENSG00000237298.9	e169813	TTN-AS1	-0.0105596656860073	0.5121748385937721	-0.316736514120783	0.7516187905003442	0.911595398449042	-6.31565342428895	0	Exon
ENSG00000126883.16	e558717	NUP214	-0.0112759705735958	-1.0663771604803	-0.316733607292928	0.751620994604823	0.911595398449042	-5.943878362258941	0	Exon
ENSG00000168385.17	e198525	SEPT2	0.0074170637865040795	2.48210451269151	0.316717432790922	0.751633258970678	0.9115973897618459	-6.55337515143164	0	Exon
ENSG00000135093.12	e732810	USP30	0.0206837106301916	-2.70256261453186	0.316717007198437	0.751633581678338	0.9115973897618459	-5.48895288298696	0	Exon
ENSG00000205763.13	e435163	RP9P	0.0155784845020641	-1.46154452633022	0.3167127589448919	0.7516368029405229	0.9115973897618459	-5.82872529682765	0	Exon
ENSG00000113456.18	e325194	RAD1	-0.007503123078004459	0.30663537394282203	-0.31671033384360997	0.7516386417891809	0.9115973897618459	-6.2781636319617595	0	Exon
ENSG00000175106.16	e925795	TVP23C	-0.0170769815588714	-2.24931073031527	-0.316706202620318	0.751641774319096	0.9115973897618459	-5.602209219411969	0	Exon
ENSG00000148484.17	e571211	RSU1	-0.0104691825328003	-0.6938125547422571	-0.316704118506007	0.7516433546153921	0.9115973897618459	-6.0503634622004006	0	Exon
ENSG00000137513.9	e657856	NARS2	-0.0195317487767403	-2.86352882052656	-0.316703525668117	0.7516438041396409	0.9115973897618459	-5.4376583602887205	0	Exon
ENSG00000117419.14	e32528	ERI3	-0.0226654976407107	-3.0882828792923998	-0.31670157741236893	0.751645281421322	0.9115973897618459	-5.40856949169657	0	Exon
ENSG00000099797.12	e1029192	TECR	-0.00882720584994697	0.642470349182258	-0.31670091861418603	0.7516457809609179	0.9115973897618459	-6.3418078875993	0	Exon
ENSG00000178913.7	e355903	TAF7	0.0066093031161455	1.77605788357518	0.31668804770456205	0.751655540463858	0.9115974358088729	-6.4916500073998	0	Exon
ENSG00000172115.8	e432694	CYCS	-0.0354338002209407	-2.86892833475637	-0.316682477145587	0.7516597644113041	0.9115974358088729	-5.44809489928201	0	Exon
ENSG00000141027.20	e926700	NCOR1	0.00884817854629621	-0.34796355462148304	0.316682031361623	0.7516601024330071	0.9115974358088729	-6.13410510005805	0	Exon
ENSG00000132274.15	e615130	TRIM22	-0.0194455525731439	-2.2143264372691602	-0.316680948206589	0.751660923750121	0.9115974358088729	-5.63618250878941	0	Exon
ENSG00000103043.14	e900662	VAC14	0.0158143545701501	-2.22161213559567	0.316678467340473	0.7516628049018359	0.9115974358088729	-5.616665736893911	0	Exon
ENSG00000095585.16	e594574	BLNK	0.0200703893561116	-2.06777695092636	0.31667797418228494	0.751663178846163	0.9115974358088729	-5.72825350312198	0	Exon
ENSG00000096746.17	e583499	HNRNPH3	-0.00833461974625818	0.9947621393069541	-0.316677128359537	0.7516638202036271	0.9115974358088729	-6.39963750143103	0	Exon
ENSG00000143375.14	e67361	CGN	0.0126058486712831	-0.8437678308001291	0.31666783868374104	0.751670864247448	0.9116028598354959	-6.001320520008039	0	Exon
ENSG00000106804.7	e550303	C5	-0.0210477030863416	-2.9711689780294197	-0.31664082365851	0.7516913489362751	0.911624584162149	-5.424867942103259	0	Exon
ENSG00000173465.7	e644508	SSSCA1	0.0079631501611242	0.690412921470392	0.316637287786609	0.7516940300956	0.9116247169254409	-6.3509444289236106	0	Exon
ENSG00000261377.5	e811063	PDCD6IPP2	0.0270763270329873	-2.87582822278145	0.316610921205693	0.7517140232802301	0.911645844953908	-5.43436198824426	0	Exon
ENSG00000134444.13	e1002768	KIAA1468	-0.0210916491880436	-2.98701056727185	-0.31659987357185104	0.7517224005019559	0.9116514058746229	-5.42401665110519	0	Exon
ENSG00000121964.14	e155983	GTDC1	0.00963964169162436	-0.130602735365137	0.31659350175211104	0.7517272321514359	0.9116514058746229	-6.18191531289987	0	Exon
ENSG00000136888.6	e549268	ATP6V1G1	0.0063722572311514	1.99734786129361	0.31659129572016903	0.7517289049526179	0.9116514058746229	-6.51267596371953	0	Exon
ENSG00000175497.16	e149981	DPP10	0.0169038833668617	-1.73260237273456	0.316588284317892	0.7517311884560269	0.9116514058746229	-5.74894237022154	0	Exon
ENSG00000119383.19	e557565	PTPA	-0.0056004817581574795	3.9178485020349902	-0.31658791638732103	0.751731467452683	0.9116514058746229	-6.647858889165599	0	Exon
ENSG00000181007.8	e1044722	ZFP82	0.0060958929082473795	2.1264881732949	0.31657934742891	0.751737965184363	0.911656167019767	-6.52644089100597	0	Exon
ENSG00000066468.21	e604133	FGFR2	0.0133095504604872	-1.23597561966863	0.316567004050084	0.751747325041876	0.9116643991100691	-5.91143372622412	0	Exon
ENSG00000214999.3	e922327		0.0202167883075886	-2.2377383616704303	0.31655651114789096	0.7517552817307751	0.911670929489177	-5.6346900313977395	0	Exon
ENSG00000075413.17	e804829	MARK3	-0.0172901878617172	-2.06132666262486	-0.31655006123251694	0.7517601726662908	0.911673741926646	-5.67739815265341	0	Exon
ENSG00000172716.16	e939229	SLFN11	0.0136465490583891	0.0541595645936444	0.316544271650209	0.7517645628833841	0.911675947116272	-6.2305435072233	0	Exon
ENSG00000171608.15	e7892	PIK3CD	0.0108153130704726	0.0250006543025886	0.316530819073098	0.7517747639499069	0.9116831672057449	-6.223759815877741	0	Exon
ENSG00000266076.1	e968030		-0.024043794531247	-3.16570365558085	-0.316529637090703	0.7517756602472428	0.9116831672057449	-5.362166254179519	0	Exon
ENSG00000068745.14	e220102	IP6K2	-0.0174397987629762	-2.27525291180736	-0.316522776252531	0.7517808628279691	0.911686357495715	-5.59588309044524	0	Exon
ENSG00000137814.9	e819740	HAUS2	0.0144574729796084	-1.91675725375806	0.316506915049573	0.751792890438032	0.9116951743479129	-5.710316625819651	0	Exon
ENSG00000114796.15	e264507	KLHL24	0.0305885367438377	-1.3042830000741399	0.316499367881143	0.7517986135055881	0.9116951743479129	-5.8851976478567805	0	Exon
ENSG00000138036.18	e123758	DYNC2LI1	-0.009280390037960159	-0.17472422870959195	-0.316494038292825	0.7518026549757859	0.9116951743479129	-6.17431932019317	0	Exon
ENSG00000134152.10	e813734	KATNBL1	0.0133750200281743	-1.5400036457072699	0.316489347126002	0.751806212331423	0.9116951743479129	-5.807200917373169	0	Exon
ENSG00000134152.10	e813783	KATNBL1	0.0133750200281743	-1.5400036457072699	0.316489347126002	0.751806212331423	0.9116951743479129	-5.807200917373169	0	Exon
ENSG00000134152.10	e813808	KATNBL1	0.0133750200281743	-1.5400036457072699	0.316489347126002	0.751806212331423	0.9116951743479129	-5.807200917373169	0	Exon
ENSG00000120948.15	e8928	TARDBP	-0.00758460700463731	2.29697071549698	-0.316488283524448	0.7518070188711559	0.9116951743479129	-6.54045618868177	0	Exon
ENSG00000162585.16	e3966	FAAP20	0.0275091895418026	-3.57827191127623	0.316486055589406	0.7518087083375409	0.9116951743479129	-5.29036768997052	0	Exon
ENSG00000128536.15	e462891	CDHR3	0.0217299921741596	-2.24769077643116	0.316478111626607	0.751814732337124	0.911697125793672	-5.61023419885509	0	Exon
ENSG00000115380.19	e127679	EFEMP1	-0.0139499011085934	3.29703116832834	-0.31647715028211604	0.751815461336886	0.911697125793672	-6.611762178713981	0	Exon
ENSG00000174839.12	e230987	DENND6A	-0.010027914830406999	-0.89452007139237	-0.31647299111618	0.7518186152879108	0.911697831631443	-5.99261411691486	0	Exon
ENSG00000081189.14	e340224	MEF2C	0.0100545179504732	-0.0258723817684925	0.31646537088495696	0.7518243938217192	0.911699550023448	-6.21294766757388	0	Exon
ENSG00000170791.17	e499455	CHCHD7	0.014652343377090002	-1.33465654716949	0.316461587877344	0.7518272625374159	0.911699550023448	-5.893609587675639	0	Exon
ENSG00000090372.14	e1059279	STRN4	-0.00932521804732952	0.059142857768257	-0.31646094765088895	0.751827748031805	0.911699550023448	-6.2296025138225195	0	Exon
ENSG00000157214.13	e451718	STEAP2	0.0209582621112219	-2.35944295949391	0.31644097216819106	0.7518428958227192	0.911704581724265	-5.59374702737648	0	Exon
ENSG00000170248.13	e211094	PDCD6IP	0.00793499125184421	0.253346418384892	0.31643750954974	0.7518455216023359	0.911704581724265	-6.27110773167799	0	Exon
ENSG00000279354.1	e997753		-0.0275613640326215	-3.64692604078656	-0.316437405285793	0.751845600668021	0.911704581724265	-5.26440362076842	0	Exon
ENSG00000183207.12	e1062537	RUVBL2	0.0156879023694754	-2.12708904857636	0.316435294565819	0.7518472012748	0.911704581724265	-5.646696266437281	0	Exon
ENSG00000137501.17	e659124	SYTL2	-0.0149131613680189	-1.2511902711189098	-0.316429400676817	0.751851670750042	0.911704581724265	-5.894122436286731	0	Exon
ENSG00000278615.4	e638385	C11orf98	-0.00655930880806069	1.1013192586393201	-0.316428708581159	0.751852195583075	0.911704581724265	-6.41237978432872	0	Exon
ENSG00000134352.19	e330631	IL6ST	-0.00583371799712627	2.5258908690012203	-0.316426991278544	0.751853497856068	0.911704581724265	-6.55749006890664	0	Exon
ENSG00000001167.14	e391316	NFYA	-0.0076458865241972	0.61563371864632	-0.31642456546810904	0.75185533740925	0.911704581724265	-6.33569990482829	0	Exon
ENSG00000058673.15	e92263	ZC3H11A	-0.00705274252160203	0.8301985938505959	-0.316422561671239	0.75185685693998	0.911704581724265	-6.37348322294637	0	Exon
ENSG00000088205.12	e150164	DDX18	-0.00561751665074206	2.53826565921867	-0.31642156001141	0.751857616524765	0.911704581724265	-6.557789100004519	0	Exon
ENSG00000198208.11	e793535	RPS6KL1	-0.0154669156759787	-1.9029208735669898	-0.31640577042442103	0.7518695902124749	0.911714765080035	-5.7058327234214605	0	Exon
ENSG00000147647.12	e511436	DPYS	-0.0270263745235323	-3.58395124302473	-0.31640370255452005	0.751871158340796	0.911714765080035	-5.305819070487731	0	Exon
ENSG00000103494.12	e887446	RPGRIP1L	-0.0139118858556269	-1.6132414448071202	-0.316398944230602	0.7518747667257192	0.911716021860957	-5.805121315033049	0	Exon
ENSG00000183117.18	e482133	CSMD1	0.0120094472462616	-0.9805947337767079	0.316384073472431	0.7518860437189491	0.911722241650485	-5.98845532421923	0	Exon
ENSG00000065357.19	e710778	DGKA	-0.0201741185367041	-2.55456753040219	-0.31637890189934004	0.751889965508235	0.911722241650485	-5.53698239445289	0	Exon
ENSG00000167074.14	e1136673	TEF	-0.0126328219582941	-0.620777740152078	-0.31637663076468797	0.7518916877931	0.911722241650485	-6.073045892666411	0	Exon
ENSG00000114503.10	e272903	NCBP2	0.007589855831751109	0.671355156345709	0.316376431703783	0.7518918387483579	0.911722241650485	-6.35085222304992	0	Exon
ENSG00000115274.14	e135922	INO80B	-0.0127533891934912	-0.944814684127871	-0.31637522230388104	0.7518927558813101	0.911722241650485	-5.98303100828408	0	Exon
ENSG00000130714.15	e559240	POMT1	0.0102304752958926	-0.645454641480705	0.31637130376136796	0.751895727460337	0.9117227262112559	-6.0582608268772	0	Exon
ENSG00000133704.9	e694751	IPO8	-0.00878559500880267	-0.22153991190409303	-0.31636777014329803	0.7518984071397621	0.9117228568225741	-6.161701851728599	0	Exon
ENSG00000162702.7	e89445	ZNF281	-0.025671666412906004	-3.4983991197721296	-0.316360468040164	0.7519039446168649	0.9117264526758091	-5.3178562689912905	0	Exon
ENSG00000169193.11	e432102	CCDC126	0.0213814745812614	-3.1710923466933	0.316356444510323	0.7519069958260809	0.9117270337730229	-5.371728250736849	0	Exon
ENSG00000036672.15	e672384	USP2	-0.013580642563966001	-1.36099052031883	-0.31635114387069396	0.751911015526453	0.9117287892090391	-5.86551924611832	0	Exon
ENSG00000112981.4	e352445	NME5	0.0155323350199745	-1.8324606231830298	0.316343243057211	0.7519170070617379	0.911730280125695	-5.78319138184222	0	Exon
ENSG00000008838.18	e944392	MED24	-0.0122866733537581	-1.3694614095873099	-0.31634273931792	0.7519173890699651	0.911730280125695	-5.86488527605875	0	Exon
ENSG00000052723.11	e58616	SIKE1	0.0121783540768055	-1.1234132468896698	0.316333350561448	0.7519245089986908	0.9117339049160641	-5.93211740566223	0	Exon
ENSG00000164144.15	e311943	ARFIP1	-0.00609832656783392	1.3620048566329699	-0.31633201412846995	0.751925522479417	0.9117339049160641	-6.4459931739824405	0	Exon
ENSG00000075785.12	e247053	RAB7A	0.0054975436538452	2.20648143272952	0.316325609105914	0.751930379718791	0.911735610681476	-6.533035667887349	0	Exon
ENSG00000175595.14	e868208	ERCC4	0.0123039868878992	-1.1349290535196699	0.31631803040690304	0.751936127026708	0.911735610681476	-5.9288410845886395	0	Exon
ENSG00000198216.10	e85865	CACNA1E	0.0100674537363342	2.7719464844627004	0.316317069638576	0.7519368556265479	0.911735610681476	-6.57596246066304	0	Exon
ENSG00000164896.19	e478371	FASTK	0.0111183739249918	-0.501108623197697	0.316316092799844	0.7519375964136271	0.911735610681476	-6.095761536548481	0	Exon
ENSG00000115419.12	e175072	GLS	-0.0172702491671719	-2.4264340240918596	-0.316311377349445	0.75194117238555	0.911735610681476	-5.56333363395583	0	Exon
ENSG00000049618.22	e420542	ARID1B	0.00722452205593434	0.44912577179745006	0.316307538174566	0.7519440838360021	0.911735610681476	-6.30980817218076	0	Exon
ENSG00000163939.18	e227983	PBRM1	-0.0072359131164671095	0.26057023913763	-0.31630208285093503	0.7519482209040849	0.911735610681476	-6.26899864865807	0	Exon
ENSG00000059769.19	e547703	DNAJC25	0.015227240901040003	-1.91842735943115	0.316300983384125	0.751949054690324	0.911735610681476	-5.699383319548299	0	Exon
ENSG00000138640.14	e298919	FAM13A	-0.0250752377692194	-3.5095200035388796	-0.316299634974856	0.751950077263738	0.911735610681476	-5.30299191665501	0	Exon
ENSG00000175745.11	e340844	NR2F1	-0.0112802843684861	1.03486243382933	-0.316290463267562	0.7519570326888431	0.9117375449456729	-6.40537512156531	0	Exon
ENSG00000065268.10	e1007017	WDR18	-0.0288477742614297	-3.60157611925304	-0.316289169023172	0.7519580141892959	0.9117375449456729	-5.281499370819531	0	Exon
ENSG00000161395.13	e943301	PGAP3	0.0148359742903895	-1.70305224306786	0.31628735672854497	0.751959388557913	0.9117375449456729	-5.772369993577559	0	Exon
ENSG00000131848.9	e1074859	ZSCAN5A	-0.0180569120463312	-2.53608665043238	-0.31628140627669604	0.7519639011378321	0.9117398978494079	-5.561186455299821	0	Exon
ENSG00000114857.17	e215083	NKTR	0.0190364775692372	-2.1226254580401	0.31627457022934496	0.7519690853277572	0.9117420912858578	-5.63782700179187	0	Exon
ENSG00000279267.1	e149668		-0.0135242458720584	0.5307832509248089	-0.316272237701817	0.751970854227629	0.9117420912858578	-6.32224589141047	0	Exon
ENSG00000163638.13	e233113	ADAMTS9	-0.0313800888771538	-3.17145678375031	-0.316254330232503	0.75198443461261	0.9117460575466059	-5.39397961022969	0	Exon
ENSG00000152409.8	e337965	JMY	-0.0093945717873427	-0.25542127879796	-0.316253450788866	0.7519851015532321	0.9117460575466059	-6.157584586085321	0	Exon
ENSG00000167613.15	e1071736	LAIR1	-0.0208394272825268	-1.33975940965524	-0.316249117406682	0.7519883878479708	0.9117460575466059	-5.91810140896758	0	Exon
ENSG00000158161.15	e20422	EYA3	0.00936205772398182	-0.67043016629945	0.316243390415202	0.751992731017159	0.9117460575466059	-6.051164590286669	0	Exon
ENSG00000174177.12	e908012	CTU2	-0.0118221379661699	-1.08477707415877	-0.316241786985458	0.751993947008972	0.9117460575466059	-5.9404288176233395	0	Exon
ENSG00000127481.14	e13376	UBR4	0.00804934122497879	0.0221672942475183	0.316236008502751	0.7519983292376959	0.9117460575466059	-6.220994873650559	0	Exon
ENSG00000140455.16	e831422	USP3	0.0112677086189441	-1.15702062806286	0.316223004203173	0.7520081913395141	0.9117460575466059	-5.91457601774338	0	Exon
ENSG00000173436.13	e13836	MINOS1	-0.00969781150321348	1.14590620838787	-0.316222669741769	0.7520084449863471	0.9117460575466059	-6.412798193009759	0	Exon
ENSG00000173517.10	e842476	PEAK1	0.0061719696808162205	1.4473502938999	0.316220012096993	0.7520104604759971	0.9117460575466059	-6.458033704738481	0	Exon
ENSG00000121390.18	e748192	PSPC1	-0.0136465680145376	-1.27319677995165	-0.316218350389375	0.7520117206733079	0.9117460575466059	-5.882351938125349	0	Exon
ENSG00000152092.15	e84246	ASTN1	-0.0086015257729834	0.604679176747916	-0.316216350410558	0.7520132374078772	0.9117460575466059	-6.33985343715217	0	Exon
ENSG00000135387.20	e626305	CAPRIN1	0.00681085581568881	0.887038083033575	0.316216090193	0.752013434750522	0.9117460575466059	-6.382517245955629	0	Exon
ENSG00000171723.15	e788200	GPHN	0.0162438874857532	-2.25904545784758	0.3162121888542381	0.752016393432554	0.9117460575466059	-5.61378094167405	0	Exon
ENSG00000134686.17	e24571	PHC2	-0.0128915714365546	-0.890805445835333	-0.31621151587994606	0.752016903800536	0.9117460575466059	-5.99159128872239	0	Exon
ENSG00000151883.17	e328789	PARP8	0.0153325833259724	-1.68209730892954	0.316209478057787	0.752018449237919	0.9117460575466059	-5.77196554733549	0	Exon
ENSG00000277568.1	e357753		-0.0221305812535391	-3.24771299962628	-0.316204856847937	0.7520219538607159	0.9117460575466059	-5.35438466811887	0	Exon
ENSG00000278705.1	e377604	HIST1H4B	0.0161718001802981	1.37130180846326	0.316204422799216	0.7520222830338791	0.9117460575466059	-6.446797691298361	0	Exon
ENSG00000160190.13	e1112505	SLC37A1	0.0193342551937974	-2.3133350221906803	0.31620134793870097	0.7520246149428891	0.9117460575466059	-5.58732791705433	0	Exon
ENSG00000009413.15	e408157	REV3L	0.00952681440700136	-0.6341208480373891	0.31620038365373904	0.752025346236624	0.9117460575466059	-6.0623136927181696	0	Exon
ENSG00000163527.9	e209818	STT3B	0.00970584295026787	-0.0968557701500739	0.31620009380538	0.7520255660516579	0.9117460575466059	-6.195738914787349	0	Exon
ENSG00000168040.4	e650950	FADD	-0.007256362904041871	1.15369637899899	-0.316195634859781	0.752028947626827	0.9117470390253181	-6.421433446323491	0	Exon
ENSG00000160200.17	e1113109	CBS	0.06424985933756	-1.4553272417888798	0.316188226847938	0.7520345657254229	0.911748980366198	-5.84159316188952	0	Exon
ENSG00000125107.17	e892489	CNOT1	-0.0259119537509974	-3.47352337148574	-0.31618649078975397	0.7520358823216149	0.911748980366198	-5.29300130126685	0	Exon
ENSG00000167107.12	e957672	ACSF2	0.0153644379344765	-1.37700715195831	0.316183348999734	0.7520382650021089	0.911748980366198	-5.85393838369084	0	Exon
ENSG00000172113.8	e218705	NME6	0.020827939156854	-3.21653738964771	0.316165131156155	0.7520520811537931	0.9117620045707141	-5.36477847593426	0	Exon
ENSG00000124782.19	e373718	RREB1	-0.0107224432075846	-0.24663326884152598	-0.316156513547475	0.7520586166526	0.9117620045707141	-6.159858829949759	0	Exon
ENSG00000102452.15	e762828	NALCN	-0.00991743338637841	-0.485048065432861	-0.316154316530301	0.7520602828489029	0.9117620045707141	-6.110465711027111	0	Exon
ENSG00000138604.9	e835366	GLCE	-0.0148785867520474	-1.83452619511552	-0.316142994001789	0.7520688697620079	0.9117620045707141	-5.7528545866766	0	Exon
ENSG00000186532.11	e912703	SMYD4	0.0072290998580233	0.6361454756825191	0.316142891626486	0.7520689474027421	0.9117620045707141	-6.34274772137951	0	Exon
ENSG00000228624.7	e409089		-0.0211513453123501	-3.21214130099518	-0.316141674212084	0.7520698706817409	0.9117620045707141	-5.36627910795674	0	Exon
ENSG00000254614.2	e643478		-0.0192538617180886	-1.5381957198214498	-0.316139498425979	0.752071520784364	0.9117620045707141	-5.811397012090651	0	Exon
ENSG00000174943.9	e880292	KCTD13	-0.0102104851103249	-0.0446976219419084	-0.31613537678825704	0.7520746466118449	0.9117620045707141	-6.209155994828531	0	Exon
ENSG00000005801.16	e613799	ZNF195	-0.0114638700426305	-0.967886085550079	-0.316135268797209	0.75207472851172	0.9117620045707141	-5.974187356940809	0	Exon
ENSG00000005801.16	e613805	ZNF195	-0.0114638700426305	-0.967886085550079	-0.316135268797209	0.75207472851172	0.9117620045707141	-5.974187356940809	0	Exon
ENSG00000062598.17	e1094869	ELMO2	-0.00777794867520286	0.471911115351434	-0.316126074674122	0.752081701299279	0.911767339663937	-6.3112396792125205	0	Exon
ENSG00000090905.18	e875939	TNRC6A	-0.00776738929374205	0.23085176509146202	-0.316115601819582	0.7520896438965992	0.911771202126738	-6.26617281745072	0	Exon
ENSG00000160293.16	e560943	VAV2	0.017037939548915002	-2.1130246655764	0.31611509074205996	0.752090031497707	0.911771202126738	-5.63884804207696	0	Exon
ENSG00000005483.20	e462481	KMT2E	0.0150772619611623	-1.9538576551935403	0.31610878397048403	0.752094814557388	0.9117738824994731	-5.6993031747302805	0	Exon
ENSG00000100316.15	e1135183	RPL3	0.00492789061445457	5.204377815222981	0.316091183751408	0.752108162625586	0.911786828759371	-6.7181898507925	0	Exon
ENSG00000145476.15	e319061	CYP4V2	-0.0177278260455778	-1.5896268454779199	-0.31608792006201897	0.7521106378273059	0.911786828759371	-5.79278462984295	0	Exon
ENSG00000128513.14	e467824	POT1	-0.00975147911846136	-0.501042476861359	-0.31608112870548	0.752115788441277	0.9117890198077859	-6.0981949664431205	0	Exon
ENSG00000054654.15	e786261	SYNE2	0.0166077472621405	-1.67818817223901	0.316078753954903	0.7521175894719251	0.9117890198077859	-5.7814131766333094	0	Exon
ENSG00000164776.9	e442403	PHKG1	0.021089948109551	-2.5458450168903397	0.31605009785238597	0.752139322605946	0.9118113215732842	-5.538198543549299	0	Exon
ENSG00000197535.14	e826767	MYO5A	-0.0071447594413835405	2.1467166997240903	-0.316047714462513	0.75214113020648	0.9118113215732842	-6.521475109931379	0	Exon
ENSG00000074755.14	e914696	ZZEF1	-0.00890366972017079	-0.37117521617825894	-0.316038850814617	0.752147852549055	0.911816352705103	-6.128487958289799	0	Exon
ENSG00000155561.14	e472020	NUP205	0.0090651193738621	-0.572744931389639	0.31602823709502803	0.7521559022008499	0.911820198259693	-6.08255376222192	0	Exon
ENSG00000137509.10	e658108	PRCP	0.0112043452042374	-0.822211524767717	0.31602485979628697	0.7521584636157141	0.911820198259693	-6.0175423781775095	0	Exon
ENSG00000282608.1	e56523	ADORA3	0.0178446738379469	-1.0948723249128	0.31602449349750605	0.75215874142463	0.911820198259693	-5.9972737809180305	0	Exon
ENSG00000121892.14	e285388	PDS5A	-0.00581223165245745	1.1352544077721398	-0.31601966819740196	0.7521624010395609	0.9118208957462691	-6.414979369294421	0	Exon
ENSG00000068885.14	e258751	IFT80	-0.0250584960728656	-3.4575919919676203	-0.31601695174199396	0.752164461262228	0.9118208957462691	-5.29965571703012	0	Exon
ENSG00000003987.13	e485250	MTMR7	0.009170105976092009	0.0496569904463075	0.31601301078591904	0.752167450177699	0.911821400863293	-6.238511902213251	0	Exon
ENSG00000143753.12	e99697	DEGS1	-0.00668032268687017	1.44511798586175	-0.31600838849888296	0.752170955835643	0.9118220526981642	-6.45595191221177	0	Exon
ENSG00000106355.9	e435015	LSM5	-0.00847390062195115	0.00805880673001173	-0.31600376663080604	0.75217446118097	0.9118220526981642	-6.220376521220389	0	Exon
ENSG00000230487.7	e425513	PSMG3-AS1	-0.00888287524184949	1.1183926810901101	-0.315999971096761	0.7521773398168481	0.9118220526981642	-6.41702634360922	0	Exon
ENSG00000100416.12	e1139884	TRMU	-0.0123218791133487	-1.15136443088942	-0.315996243207235	0.7521801671526569	0.9118220526981642	-5.91953156720895	0	Exon
ENSG00000183401.11	e1023736	CCDC159	-0.0144238920128418	-1.8211949823038402	-0.315995344045616	0.7521808491025079	0.9118220526981642	-5.7269056857260505	0	Exon
ENSG00000076555.15	e732879	ACACB	0.014333536180324	-1.1250019551310901	0.31598136530307397	0.7521914510050529	0.911829289578854	-5.93052419776706	0	Exon
ENSG00000172785.18	e524317	CBWD1	-0.0120130213452908	0.7612126410036659	-0.31597802765689	0.7521939823841449	0.911829289578854	-6.35862826255615	0	Exon
ENSG00000005801.16	e613743	ZNF195	-0.0114583235859301	-0.967833775195573	-0.31597393103386895	0.75219708939954	0.911829289578854	-5.97425018179479	0	Exon
ENSG00000114770.16	e264709	ABCC5	0.0111233058697604	-0.626084929248374	0.31596431197110497	0.752204384833083	0.911829289578854	-6.089429199076509	0	Exon
ENSG00000112655.15	e392903	PTK7	0.0240127979471019	-3.26382595399527	0.315963942427099	0.7522046651086229	0.911829289578854	-5.34349010381599	0	Exon
ENSG00000151692.14	e110348	RNF144A	0.00795868940563689	1.13123747763519	0.315960112799564	0.752207569638579	0.911829289578854	-6.41881464682582	0	Exon
ENSG00000133265.10	e1073869	HSPBP1	-0.0160843330184403	-2.07886403647368	-0.315949662716065	0.7522154953830351	0.911829289578854	-5.681643362212651	0	Exon
ENSG00000249673.6	e277615	NOP14-AS1	-0.0140402222400679	-1.2251064069416202	-0.315949654635141	0.7522155015119291	0.911829289578854	-5.9035518899227695	0	Exon
ENSG00000128513.14	e467920	POT1	-0.009987679459725741	-0.7737349345424209	-0.3159482925420661	0.7522165345775358	0.911829289578854	-6.0287270055899596	0	Exon
ENSG00000075568.16	e143385	TMEM131	-0.0127794528360127	-1.49683414481381	-0.315946359737094	0.752218000494529	0.911829289578854	-5.835426593373191	0	Exon
ENSG00000162434.11	e42634	JAK1	0.0177128572648185	-2.5004348820824704	0.31594507721354903	0.75221897321244	0.911829289578854	-5.53312822385853	0	Exon
ENSG00000162337.11	e649857	LRP5	0.0158802776398436	-1.8305994250148299	0.315941491950076	0.752221692423872	0.911829289578854	-5.7290725682873	0	Exon
ENSG00000248714.6	e956380		0.0237998111969361	-2.6732692177875	0.31593674485571505	0.7522252928204359	0.911829289578854	-5.495183375974519	0	Exon
ENSG00000167325.14	e614533	RRM1	-0.00914610087016557	-0.429684130543076	-0.315936263295501	0.7522256580563129	0.911829289578854	-6.1202383944281	0	Exon
ENSG00000121964.14	e155984	GTDC1	0.00903651046537071	-0.22719890371915802	0.315935763423503	0.7522260371806899	0.911829289578854	-6.16077055262753	0	Exon
ENSG00000266538.1	e925823		0.0158838781494759	-1.66717783598644	0.315933208174965	0.752227975191788	0.911829289578854	-5.78974845489429	0	Exon
ENSG00000156011.16	e486758	PSD3	0.0197495923346804	-1.20503349643558	0.315929332786076	0.752230914457464	0.9118297344453171	-5.9167541753624295	0	Exon
ENSG00000167654.17	e1012227	ATCAY	-0.008290606636162509	1.28456894592659	-0.31591729216126696	0.752240046620822	0.9118354371497791	-6.4366690353847895	0	Exon
ENSG00000235672.1	e930334		-0.0243080604671984	-3.22730641243319	-0.315913634153792	0.752242821028744	0.9118354371497791	-5.38164605721635	0	Exon
ENSG00000116171.16	e38055	SCP2	0.00610662855970259	1.79893265194645	0.31591295536352804	0.752243335856117	0.9118354371497791	-6.494953301573419	0	Exon
ENSG00000144591.18	e188641	GMPPA	0.0154908635101555	-2.07255536333764	0.31590491138187	0.752249436809365	0.911838381319976	-5.658001760276529	0	Exon
ENSG00000197696.9	e846607	NMB	0.0210835916153478	-1.2960592663864499	0.31590296992313105	0.7522509093099541	0.911838381319976	-5.895981457802661	0	Exon
ENSG00000231721.6	e470722	LINC-PINT	-0.0139686790567076	-1.49488894938858	-0.315896443306799	0.752255859432809	0.911841263591579	-5.816774626485269	0	Exon
ENSG00000136925.14	e544831	TSTD2	-0.0138910630056462	-1.69495244910229	-0.315891694178133	0.7522594614236601	0.911842511721023	-5.764288443509001	0	Exon
ENSG00000168807.16	e898733	SNTB2	0.00985220075307928	-0.0159002479659058	0.315884514540246	0.752264906851789	0.9118436892562499	-6.20920890724231	0	Exon
ENSG00000169896.16	e883421	ITGAM	0.0212182993188035	-2.7590204551767097	0.31588363032795	0.7522655774873741	0.9118436892562499	-5.51278633037416	0	Exon
ENSG00000261427.6	e871548		-0.0245811598415417	-3.21649657603821	-0.315879023147471	0.752269071831297	0.91184431412543	-5.37088368879676	0	Exon
ENSG00000132330.16	e195929	SCLY	-0.0157991551577791	-1.98722293379217	-0.315875545801981	0.7522717092484091	0.91184431412543	-5.6816164895219305	0	Exon
ENSG00000168014.16	e654821	C2CD3	0.0132490202261681	-1.53552525737829	0.31587247087741305	0.7522740414489649	0.91184431412543	-5.80935744395758	0	Exon
ENSG00000183814.15	e100893	LIN9	0.0258980725770543	-3.5365284219194	0.31586783255294604	0.752277559426682	0.91184431412543	-5.304243008810491	0	Exon
ENSG00000086666.18	e844303	ZFAND6	-0.0243262827345757	-3.2816461652046	-0.315865993153557	0.7522789545366501	0.91184431412543	-5.35215567496162	0	Exon
ENSG00000135766.8	e103556	EGLN1	-0.00599990484138855	1.9653586031756398	-0.315849229687735	0.752291668984245	0.911856607466063	-6.50873966728484	0	Exon
ENSG00000112592.13	e424263	TBP	0.00924810538832366	-0.494453964313974	0.315834233582792	0.7523030430134019	0.911865466028804	-6.100013517555389	0	Exon
ENSG00000160917.14	e455744	CPSF4	-0.0124842937241164	-1.31042629718595	-0.31583268642712103	0.7523042164807711	0.911865466028804	-5.87791088944302	0	Exon
ENSG00000143401.14	e64912	ANP32E	-0.00920498043292465	1.44529669764204	-0.31582313889321	0.7523114579881209	0.911865466028804	-6.45518108303258	0	Exon
ENSG00000025796.13	e406509	SEC63	0.0076357437493881795	0.160543559818069	0.31582295975271996	0.7523115938608169	0.911865466028804	-6.2479034073531405	0	Exon
ENSG00000143401.14	e64893	ANP32E	-0.00920723977473907	1.44575427216329	-0.31582137182884695	0.75231279825385	0.911865466028804	-6.4552361506177105	0	Exon
ENSG00000072958.8	e1031183	AP1M1	-0.007798394330660079	0.9545092762398081	-0.31581892737781603	0.752314652298441	0.911865466028804	-6.391914024971349	0	Exon
ENSG00000151348.13	e628092	EXT2	0.00957395320110368	-0.46133906459206203	0.315811388593882	0.7523203702545351	0.911865466028804	-6.1112068662395505	0	Exon
ENSG00000101311.15	e1080373	FERMT1	0.0195363799661205	-2.41565237022787	0.315802793375781	0.7523268895029509	0.911865466028804	-5.56243843567898	0	Exon
ENSG00000143248.12	e79827	RGS5	-0.0110378657336083	2.1983041468624602	-0.31579675043319705	0.7523314729276751	0.911865466028804	-6.5315436484377996	0	Exon
ENSG00000147996.16	e536079	CBWD5	0.030284981263286	-2.34091918702268	0.315796245304107	0.7523318560561809	0.911865466028804	-5.58697105349536	0	Exon
ENSG00000083444.16	e9785	PLOD1	0.009384431621122291	0.24359459212131998	0.31579611024524396	0.7523319584951541	0.911865466028804	-6.26709486865107	0	Exon
ENSG00000012963.14	e799804	UBR7	-0.006810018815122921	0.634158889410304	-0.31579268927710996	0.7523345532205501	0.911865466028804	-6.3383064351124	0	Exon
ENSG00000162430.16	e17904	SEPN1	0.00879865227311503	0.25613900730698297	0.31579150588888	0.752335450793871	0.911865466028804	-6.2710668972033705	0	Exon
ENSG00000104517.12	e510664	UBR5	0.0200797993078628	-2.7418309462812998	0.315790404874295	0.752336285888941	0.911865466028804	-5.47456558508303	0	Exon
ENSG00000112592.13	e424288	TBP	0.0092509590549728	-0.49419513599298	0.315788721227387	0.7523375628982281	0.911865466028804	-6.10009941270928	0	Exon
ENSG00000188315.7	e221742	C3orf62	-0.008903821841925959	0.496545362178519	-0.315779261536763	0.752344737878937	0.9118710445755629	-6.3155555055497805	0	Exon
ENSG00000104763.18	e486490	ASAH1	0.00606579852003635	2.5446521093058	0.315772621547028	0.752349774187369	0.9118740309391681	-6.55907029859601	0	Exon
ENSG00000231713.2	e1110982		0.0175410897122634	-1.8401137912253702	0.31576665552385497	0.7523542993137551	0.9118763977140941	-5.76851036283218	0	Exon
ENSG00000011485.14	e1058878	PPP5C	-0.008014168065656321	-0.048165214454577006	-0.31575504662710807	0.752363104487583	0.9118807372657579	-6.20829702126658	0	Exon
ENSG00000076321.10	e83204	KLHL20	-0.0130842858859982	-1.7237962846623602	-0.31575328415046194	0.752364441302478	0.9118807372657579	-5.7603774682343305	0	Exon
ENSG00000000419.12	e1096873	DPM1	-0.0074817072513016095	0.525433584463523	-0.315744528471064	0.7523710823789058	0.9118807372657579	-6.31881961668445	0	Exon
ENSG00000000419.12	e1096891	DPM1	-0.0074817072513016095	0.525433584463523	-0.315744528471064	0.7523710823789058	0.9118807372657579	-6.31881961668445	0	Exon
ENSG00000000419.12	e1096918	DPM1	-0.0074817072513016095	0.525433584463523	-0.315744528471064	0.7523710823789058	0.9118807372657579	-6.31881961668445	0	Exon
ENSG00000279384.1	e315296		-0.0263546255112446	-2.51896781187033	-0.31574053812819897	0.752374109011585	0.9118807372657579	-5.565631180006481	0	Exon
ENSG00000243069.7	e256592	ARHGEF26-AS1	0.0124958304382405	1.6346401495292802	0.31573819456489305	0.7523758865812421	0.9118807372657579	-6.4766056765510704	0	Exon
ENSG00000100461.17	e770053	RBM23	-0.0158821598866452	-1.8038935880342901	-0.315733891596753	0.7523791503435759	0.911881575183064	-5.740909189344761	0	Exon
ENSG00000176834.13	e738508	VSIG10	0.021525567813229	-3.1666062918500204	0.315725657293641	0.752385396000246	0.9118858184317701	-5.36697225372463	0	Exon
ENSG00000076201.14	e217901	PTPN23	-0.0108436566456511	-0.909854600423345	-0.315722492825272	0.7523877962299141	0.9118858184317701	-5.98489807053261	0	Exon
ENSG00000243716.10	e874954	NPIPB5	0.0122349051104966	0.100062114623887	0.315718648637683	0.7523907120256349	0.911886234592804	-6.2372161025565	0	Exon
ENSG00000250075.5	e290910		-0.027927993953631	-3.44393102367312	-0.315711031671	0.7523964894645959	0.911887204787295	-5.30827819849101	0	Exon
ENSG00000074935.13	e408615	TUBE1	0.0101688302215999	-0.795935241353794	0.315710810288654	0.752396657382433	0.911887204787295	-6.01507263372656	0	Exon
ENSG00000205323.8	e710482	SARNP	0.009333248436263179	-0.0856066218857657	0.315704907304979	0.752401134781986	0.911888543817234	-6.1973854486099	0	Exon
ENSG00000232119.7	e1167861	MCTS1	0.0108614730266923	-0.745344434504964	0.31569964401590506	0.7524051269817059	0.911888543817234	-6.04163373571933	0	Exon
ENSG00000153774.8	e903356	CFDP1	-0.00724141355427526	1.17270822521069	-0.31569917924573604	0.752405479509754	0.911888543817234	-6.419751884166501	0	Exon
ENSG00000114388.12	e224769	NPRL2	-0.0105406240343479	-0.988805036926027	-0.315691499532624	0.752411304577578	0.9118897727045808	-5.975655830696441	0	Exon
ENSG00000120519.14	e310510	SLC10A7	-0.0110497958834107	-1.0397894116218198	-0.315691059498802	0.7524116383439721	0.9118897727045808	-5.9522700164098	0	Exon
ENSG00000075413.17	e804822	MARK3	0.00706088146751485	0.6652116144108371	0.315666260110236	0.752430448797014	0.9119074947961421	-6.34462587911929	0	Exon
ENSG00000077312.8	e1051613	SNRPA	-0.00936249458795701	-0.216152884930531	-0.31566499811029497	0.7524314060338609	0.9119074947961421	-6.167615912367849	0	Exon
ENSG00000138190.16	e592511	EXOC6	-0.011124727041473	-1.11773888966631	-0.315642810861141	0.7524482352986801	0.91191853771809	-5.949439181797451	0	Exon
ENSG00000138190.16	e592529	EXOC6	-0.011124727041473	-1.11773888966631	-0.315642810861141	0.7524482352986801	0.91191853771809	-5.949439181797451	0	Exon
ENSG00000138190.16	e592534	EXOC6	-0.011124727041473	-1.11773888966631	-0.315642810861141	0.7524482352986801	0.91191853771809	-5.949439181797451	0	Exon
ENSG00000103245.13	e856005	NARFL	0.016417679314068997	-2.13567393541453	0.315638620254815	0.7524514139314801	0.911919272289196	-5.63745233152717	0	Exon
ENSG00000179152.19	e215791	TCAIM	-0.0126250204991517	-0.592433723267037	-0.315630193345694	0.7524578058712429	0.9119239011486179	-6.081885382338281	0	Exon
ENSG00000213024.11	e1065916	NUP62	0.022688433319473997	-3.31321123878981	0.315619845093775	0.7524656552022859	0.9119302962221361	-5.3352454304788	0	Exon
ENSG00000268043.7	e62260	NBPF12	-0.0129376079133993	-1.1838913619814	-0.315605331578293	0.7524766640022801	0.911935973134451	-5.91221257944443	0	Exon
ENSG00000110696.9	e620927	C11orf58	-0.00427894681090131	2.49932531542221	-0.31560154943865804	0.7524795328412829	0.911935973134451	-6.5548251681159995	0	Exon
ENSG00000104763.18	e486044	ASAH1	0.00606357188318455	2.5440619236979396	0.31560129709917895	0.7524797242466441	0.911935973134451	-6.559083605514621	0	Exon
ENSG00000196437.10	e1045595	ZNF569	0.0187802301518004	-2.69501157196077	0.315600103414171	0.7524806296846791	0.911935973134451	-5.49402952258107	0	Exon
ENSG00000196924.14	e1176348	FLNA	0.013136593367812	-0.250326312043236	0.315595157969665	0.7524843809238	0.911937401571175	-6.16369974699957	0	Exon
ENSG00000244627.5	e1134331		-0.0163208485417226	-1.7512165248478502	-0.31558937652688696	0.7524887662952471	0.9119395985018008	-5.748402659307151	0	Exon
ENSG00000178381.11	e425199	ZFAND2A	-0.0118528771030426	0.821413624821285	-0.31558029154539696	0.7524956575010641	0.911941821397715	-6.36159778460569	0	Exon
ENSG00000175054.14	e253795	ATR	-0.00981677642681397	-0.351503310522583	-0.315577804742239	0.752497543812421	0.911941821397715	-6.1334684718693495	0	Exon
ENSG00000140105.17	e802640	WARS	0.0330892618670905	-3.70379227291997	0.315575544294844	0.75249925842774	0.911941821397715	-5.26308747256405	0	Exon
ENSG00000166478.9	e618282	ZNF143	0.0106249207170273	-1.00008521974177	0.315570481518535	0.7525030986957749	0.911941821397715	-5.96457454994436	0	Exon
ENSG00000198176.12	e765573	TFDP1	0.00845525202893326	-0.17015412819591197	0.31557000067087704	0.7525034634334999	0.911941821397715	-6.17519930984817	0	Exon
ENSG00000127948.14	e447635	POR	0.0103334518181479	-0.0945204310875511	0.315559996949203	0.7525110515763721	0.911947899620697	-6.19818381590727	0	Exon
ENSG00000171587.14	e1111046	DSCAM	0.0126984674258253	-1.11952489126667	0.315552418599856	0.75251680001274	0.9119517483189219	-5.93014050105282	0	Exon
ENSG00000000419.12	e1096908	DPM1	-0.0074769293643831706	0.5254000678675851	-0.31553343031226	0.752531203336816	0.9119660855446998	-6.31888022260788	0	Exon
ENSG00000132109.9	e614673	TRIM21	0.0230443471962805	-3.19857347079365	0.31552685509484	0.752536190904534	0.911969012087647	-5.36524031708268	0	Exon
ENSG00000223745.7	e50092	CCDC18-AS1	-0.0119918502634947	-1.1980295375573502	-0.315518959950773	0.752542179703576	0.911973151959298	-5.90384802231856	0	Exon
ENSG00000162813.17	e98423	BPNT1	-0.0101065618744824	-0.7488814039672281	-0.315509074900575	0.752549677951247	0.9119747813014929	-6.04704412827014	0	Exon
ENSG00000070669.16	e454679	ASNS	0.014820356070929	-1.89262911354603	0.31550647083605604	0.7525516532532309	0.9119747813014929	-5.74670578715343	0	Exon
ENSG00000123415.15	e709022	SMUG1	0.0265534985921176	-3.4904522584000297	0.315504097000528	0.752553453917418	0.9119747813014929	-5.31477725047543	0	Exon
ENSG00000262728.5	e812621		-0.0188808672108646	-2.71208188135168	-0.31550362110625607	0.7525538149054269	0.9119747813014929	-5.480970240007111	0	Exon
ENSG00000158106.13	e520023	RHPN1	0.009942697210997541	1.11523511309228	0.315498194468818	0.7525579312669441	0.911976651995812	-6.41731097837631	0	Exon
ENSG00000140750.16	e876176	ARHGAP17	0.0154390632010675	-2.1210034601337	0.315479741838152	0.752571928514124	0.9119857488222679	-5.651568667306809	0	Exon
ENSG00000215021.8	e684933	PHB2	-0.00525225849696061	2.28614344394845	-0.315478974594723	0.7525725105085699	0.9119857488222679	-6.53781088839859	0	Exon
ENSG00000138757.14	e293635	G3BP2	0.007999813779314541	0.96566945823012	0.315478123597576	0.7525731560347758	0.9119857488222679	-6.389244519223809	0	Exon
ENSG00000129187.14	e317049	DCTD	-0.016603059244693002	-2.2196839099908	-0.31546827928729904	0.752580623475804	0.911991680356144	-5.624776537725201	0	Exon
ENSG00000164024.11	e300181	METAP1	-0.00814559933532475	0.18078316839939698	-0.315457923798371	0.7525884786985341	0.9119980817691881	-6.25570835761205	0	Exon
ENSG00000155827.11	e545954	RNF20	0.0119663042947941	-1.30452032265956	0.315449613013414	0.752594782916522	0.912001247992922	-5.890662691872281	0	Exon
ENSG00000124214.19	e1096059	STAU1	0.00486946824500639	1.93030508095353	0.315443693788712	0.7525992730058441	0.912001247992922	-6.50922340360527	0	Exon
ENSG00000100554.11	e788374	ATP6V1D	0.0131415957383406	-1.50242162085969	0.31544033790499704	0.752601818649993	0.912001247992922	-5.84715715308335	0	Exon
ENSG00000261996.1	e917986		0.0199891095839201	-2.00384230828458	0.315439778919674	0.7526022426749951	0.912001247992922	-5.729765432308309	0	Exon
ENSG00000172262.11	e328234	ZNF131	-0.0106939351274965	-1.071330338641	-0.31543752127060903	0.7526039552424542	0.912001247992922	-5.94610026804404	0	Exon
ENSG00000173821.19	e980258	RNF213	-0.0106298981760591	-0.567225305119431	-0.31543233280575106	0.752607891020907	0.912002899697624	-6.0805830289749405	0	Exon
ENSG00000152642.10	e209966	GPD1L	-0.0121991944919747	-1.45264682663214	-0.315413299133948	0.7526223293189891	0.912017278198351	-5.85492918094408	0	Exon
ENSG00000107957.16	e599236	SH3PXD2A	0.0164338605369755	-1.88334845126526	0.315401769673404	0.752631075219101	0.912024758655611	-5.70687567104502	0	Exon
ENSG00000198837.9	e68834	DENND4B	-0.00634266023316458	2.2839905618256	-0.315394276283789	0.752636759494953	0.912025854899008	-6.5393215214519795	0	Exon
ENSG00000158023.9	e741549	WDR66	-0.014564569175271	-1.14480804350074	-0.31539046283842304	0.7526396522731559	0.912025854899008	-5.9217311605534295	0	Exon
ENSG00000085415.15	e990267	SEH1L	0.00817020769786098	0.0603276922538492	0.31539040212200004	0.752639698331047	0.912025854899008	-6.234842964112411	0	Exon
ENSG00000150403.17	e765540	TMCO3	-0.00880731377656482	-0.0659809893155318	-0.315385669586318	0.7526432883116321	0.9120270874598299	-6.19683364305441	0	Exon
ENSG00000135127.11	e739187	BICDL1	0.0175299084764238	-2.30269483253619	0.31536777459688803	0.7526568630416921	0.912030756665442	-5.5941169119787	0	Exon
ENSG00000148200.16	e552024	NR6A1	-0.0231789935142042	-3.25417347381158	-0.315366326870771	0.752657961257	0.912030756665442	-5.34778918046535	0	Exon
ENSG00000148200.16	e552034	NR6A1	-0.0231789935142042	-3.25417347381158	-0.315366326870771	0.752657961257	0.912030756665442	-5.34778918046535	0	Exon
ENSG00000264538.6	e936622	SUZ12P1	-0.0185921446158598	-0.6423160580636329	-0.31536502453194604	0.752658949184923	0.912030756665442	-6.05648601820486	0	Exon
ENSG00000105072.8	e1031513	C19orf44	-0.01195423598283	-1.06658072851654	-0.315363218948243	0.7526603188649159	0.912030756665442	-5.943282597497769	0	Exon
ENSG00000092068.19	e771053	SLC7A8	0.0124570740658381	-0.9167899470228371	0.315357397011284	0.752664735276171	0.912030756665442	-6.00448583850597	0	Exon
ENSG00000179915.22	e125944	NRXN1	0.00899013658985147	2.19614186126402	0.31535566311173496	0.7526660505811429	0.912030756665442	-6.53265786695348	0	Exon
ENSG00000123338.12	e709635	NCKAP1L	-0.0179306898254214	-2.19409201206319	-0.31535200303845395	0.752668827049187	0.912030756665442	-5.66606018223956	0	Exon
ENSG00000261732.1	e857980		0.0266195693750563	-3.7439413604361804	0.31534499265297194	0.752674145014866	0.912030756665442	-5.24444404273984	0	Exon
ENSG00000182552.14	e317287	RWDD4	0.00892799973644318	0.581439169053515	0.315344840374846	0.752674260530734	0.912030756665442	-6.329479900991	0	Exon
ENSG00000183137.14	e406879	CEP57L1	-0.0145949350558127	-1.6911382120993	-0.315344369855332	0.7526746174597091	0.912030756665442	-5.76833150759476	0	Exon
ENSG00000157800.17	e473610	SLC37A3	0.009640114494750829	-0.6785987471841879	0.315322235146443	0.75269140857453	0.912045119294217	-6.05334537138712	0	Exon
ENSG00000196497.15	e773600	IPO4	0.017851055417721	-2.27865873129086	0.31532042203050703	0.7526927839869308	0.912045119294217	-5.59556164535746	0	Exon
ENSG00000014216.15	e643605	CAPN1	0.0107587021677425	-0.609691523676311	0.315318569664991	0.752694189174501	0.912045119294217	-6.07684677069182	0	Exon
ENSG00000166535.19	e686827	A2ML1	0.0258202789755865	-3.0904340932998995	0.31531284946721194	0.7526985284695101	0.912047259672722	-5.38704942872776	0	Exon
ENSG00000116641.17	e41580	DOCK7	0.00864542239665171	0.744853874546009	0.31530633424269705	0.752703470874822	0.9120501308248149	-6.36083615182296	0	Exon
ENSG00000162613.16	e46050	FUBP1	0.0068640847954128895	1.32494310039238	0.315286614383115	0.752718430289128	0.9120651395167421	-6.44371323590519	0	Exon
ENSG00000155158.20	e528004	TTC39B	0.0198962089434176	-2.7419811730170296	0.315281425101627	0.75272236687483	0.912066791845691	-5.466777674525829	0	Exon
ENSG00000166965.12	e850357	RCCD1	0.0209508997721407	-2.9744508229892896	0.315271971147019	0.7527295386554991	0.912070085084527	-5.419233667326809	0	Exon
ENSG00000103995.13	e824409	CEP152	-0.0173060704892218	-2.32526443610365	-0.315266170538075	0.752733939014617	0.912070085084527	-5.58242604120425	0	Exon
ENSG00000139645.9	e712457	ANKRD52	0.0106074605925901	-0.753121730331455	0.315258672440263	0.752739627105769	0.912070085084527	-6.031162683300701	0	Exon
ENSG00000106638.15	e444842	TBL2	-0.0200001798185195	-2.94142882414705	-0.31525714122534904	0.752740788694034	0.912070085084527	-5.43631817188926	0	Exon
ENSG00000259494.1	e847713	MRPL46	0.009324803709556571	-0.26845753878240497	0.31525427402168704	0.7527429637724058	0.912070085084527	-6.15845281493569	0	Exon
ENSG00000259494.1	e847716	MRPL46	0.009324803709556571	-0.26845753878240497	0.31525427402168704	0.7527429637724058	0.912070085084527	-6.15845281493569	0	Exon
ENSG00000100811.11	e802445	YY1	-0.00654351798775102	1.26386307491931	-0.315254100548224	0.7527430953705071	0.912070085084527	-6.43401638604742	0	Exon
ENSG00000148481.13	e571109	FAM188A	-0.00620877183891338	2.48312939804896	-0.315239810054739	0.752753936256938	0.912078348769109	-6.551252082595941	0	Exon
ENSG00000152270.8	e620554	PDE3B	-0.0258082236766179	-3.35156812540016	-0.315238326851751	0.752755061429784	0.912078348769109	-5.35632923725079	0	Exon
ENSG00000078674.17	e485706	PCM1	0.008478245797280421	0.7930407638973149	0.315233173796527	0.752758970593894	0.912079188392019	-6.36855960329397	0	Exon
ENSG00000159842.14	e911482	ABR	0.0199350029181144	-1.98699265591297	0.315230630029742	0.7527609003255741	0.912079188392019	-5.683617589790419	0	Exon
ENSG00000107789.15	e591202	MINPP1	0.0157717232045673	-1.1487600844666002	0.31521831377008697	0.7527702436082869	0.9120873915816731	-5.9247089420814	0	Exon
ENSG00000155657.25	e170238	TTN	0.0312174263628288	-3.7143258393460696	0.315214566400945	0.752773086420892	0.912087718505197	-5.2682293472643	0	Exon
ENSG00000166452.11	e617705	AKIP1	0.0102178044839149	-0.683034578309426	0.315209504885796	0.752776926170471	0.912089253348075	-6.055104446481381	0	Exon
ENSG00000133250.13	e1018936	ZNF414	-0.0192432089667531	-2.54681455106378	-0.315204129613966	0.752781003947811	0.912091076581729	-5.5249423270778095	0	Exon
ENSG00000068745.14	e220162	IP6K2	-0.0069845017812884295	1.56847561225368	-0.315197372212348	0.7527861302433511	0.912094170213331	-6.47190406503798	0	Exon
ENSG00000155657.25	e170356	TTN	0.0256696089548429	-2.64469128648589	0.315187304683139	0.7527937676859922	0.9120946781794721	-5.508874240188921	0	Exon
ENSG00000114631.10	e246636	PODXL2	0.0108501771170108	-0.46309534030281396	0.315186173000782	0.752794626205913	0.9120946781794721	-6.1101924629886994	0	Exon
ENSG00000018625.14	e76901	ATP1A2	-0.00945345174929268	3.8456831368748396	-0.315185455833127	0.752795170265731	0.9120946781794721	-6.6437188667249405	0	Exon
ENSG00000163902.11	e247006	RPN1	-0.00909721380561172	1.4303766242392	-0.31518190997530704	0.752797860236548	0.9120946781794721	-6.45762580654485	0	Exon
ENSG00000156697.12	e1168981	UTP14A	0.0118260399170821	-1.2982261014136598	0.31517986111082597	0.7527994145545199	0.9120946781794721	-5.8907578287843	0	Exon
ENSG00000188234.13	e578237	AGAP4	0.0144265374365636	-0.127760761170872	0.315174251624657	0.7528036700510591	0.9120967166754951	-6.18831023768321	0	Exon
ENSG00000148660.20	e587702	CAMK2G	0.009494213801352621	0.905398954392655	0.31516442994433896	0.752811121041618	0.912102626804013	-6.3846302955251595	0	Exon
ENSG00000213930.11	e531684	GALT	-0.0198558537225811	-2.79228873094104	-0.315152796339475	0.7528199466367259	0.9121102023512359	-5.464721151173349	0	Exon
ENSG00000174483.19	e646810	BBS1	-0.0235983195781305	-3.3301737828795694	-0.31514691479232004	0.752824408563877	0.9121111670860199	-5.336118705128599	0	Exon
ENSG00000100629.16	e795913	CEP128	-0.0153539269921028	-1.20321257753696	-0.315144963324291	0.752825889010897	0.9121111670860199	-5.90500228362981	0	Exon
ENSG00000156671.12	e588361	SAMD8	0.0059317090330167	1.2120364269501398	0.315132065806966	0.752835673509327	0.912115415415338	-6.428041950508571	0	Exon
ENSG00000134255.13	e56014	CEPT1	0.00723291848222862	1.4855255803396499	0.315127956280039	0.752838791145595	0.912115415415338	-6.462414575141751	0	Exon
ENSG00000166199.12	e627801	ALKBH3	-0.0114754036146244	-0.6922794382928941	-0.31511775012131205	0.7528465339255079	0.912115415415338	-6.05010021499225	0	Exon
ENSG00000166199.12	e627811	ALKBH3	-0.0114754036146244	-0.6922794382928941	-0.31511775012131205	0.7528465339255079	0.912115415415338	-6.05010021499225	0	Exon
ENSG00000166199.12	e627813	ALKBH3	-0.0114754036146244	-0.6922794382928941	-0.31511775012131205	0.7528465339255079	0.912115415415338	-6.05010021499225	0	Exon
ENSG00000147687.17	e514923	TATDN1	0.00908281201607505	-0.553007513113443	0.315116947062629	0.7528471431574071	0.912115415415338	-6.09029491964082	0	Exon
ENSG00000114735.9	e225148	HEMK1	0.0136362584632528	-1.5561888580575298	0.315113596872599	0.75284968474498	0.912115415415338	-5.80659471434155	0	Exon
ENSG00000081665.13	e1037617	ZNF506	0.00650423142009614	2.1618708311933004	0.31511320766335	0.75284998001479	0.912115415415338	-6.52934202269143	0	Exon
ENSG00000143643.12	e103338	TTC13	-0.0235698677573975	-3.2718281417393897	-0.31510510553257104	0.7528561266257271	0.9121197449217879	-5.34377997256089	0	Exon
ENSG00000117228.9	e48565	GBP1	-0.0376655554445759	-3.4582529185505404	-0.31509243132320197	0.752865741835808	0.912124884903335	-5.33285353543779	0	Exon
ENSG00000173898.11	e647398	SPTBN2	-0.00898015895724577	1.94584907982529	-0.315091435385695	0.7528664973992321	0.912124884903335	-6.50645786475985	0	Exon
ENSG00000097021.19	e6286	ACOT7	0.0245496488771453	-3.20918841304089	0.315089338200156	0.7528680884202049	0.912124884903335	-5.3603176811917805	0	Exon
ENSG00000111641.11	e683371	NOP2	-0.0130120606836834	-1.45596558192363	-0.315081736061646	0.7528738557593879	0.9121286815429421	-5.838049045251419	0	Exon
ENSG00000088035.15	e42223	ALG6	-0.00930354214931172	-0.25694682483200504	-0.31507842408304104	0.7528763683861809	0.9121286815429421	-6.15974084274508	0	Exon
ENSG00000079974.17	e1142756	RABL2B	-0.0151342680546	-1.5777339490213502	-0.315072394549438	0.752880942688082	0.9121307046466759	-5.79405718802853	0	Exon
ENSG00000164975.15	e528149	SNAPC3	-0.0144935782254671	-1.34932377540861	-0.315067058252117	0.7528849910739771	0.9121307046466759	-5.86980074849496	0	Exon
ENSG00000141503.15	e915954	MINK1	0.00819320459950207	1.03876850651904	0.31506604785512604	0.752885757613167	0.9121307046466759	-6.40669579741498	0	Exon
ENSG00000164941.13	e508153	INTS8	0.008078652455079159	0.167830886059492	0.31505798685088	0.752891873114867	0.912134996278593	-6.247895636014991	0	Exon
ENSG00000021645.18	e795606	NRXN3	0.0075854093932412	1.37377739533115	0.315054188293633	0.752894754905535	0.912135370225765	-6.44618268812136	0	Exon
ENSG00000127903.13	e1075253	ZNF835	-0.0134769421545577	-1.5971941664208502	-0.315045507302296	0.752901340787355	0.912140231678077	-5.804326233792679	0	Exon
ENSG00000140983.13	e855423	RHOT2	-0.0105138003375102	-0.537182558924256	-0.315040550172664	0.752905101549111	0.912141670474935	-6.08523541528741	0	Exon
ENSG00000114956.19	e134972	DGUOK	-0.0236350875079296	-3.55026673409315	-0.315022480940274	0.7529188099509971	0.912148931268068	-5.2792340626155	0	Exon
ENSG00000109536.11	e319508	FRG1	0.008565316227021991	0.183776618784328	0.315016016499622	0.75292371428184	0.912148931268068	-6.256038204404451	0	Exon
ENSG00000163882.9	e266762	POLR2H	0.00854009670397845	0.15111273942138298	0.31501312809219395	0.7529259056124301	0.912148931268068	-6.247993716728341	0	Exon
ENSG00000272343.1	e499521		0.0147065285645727	-1.34754389289275	0.315013082488805	0.7529259402100942	0.912148931268068	-5.87259516689059	0	Exon
ENSG00000082153.17	e177877	BZW1	-0.00792778336221557	0.862958298249763	-0.31501299902337104	0.75292600353234	0.912148931268068	-6.3725332226238	0	Exon
ENSG00000274029.1	e740452		-0.018852102795662	-1.78223622715316	-0.315011710629594	0.752926980990937	0.912148931268068	-5.73881986523989	0	Exon
ENSG00000140263.13	e822766	SORD	0.0231752679839957	-2.9076097217037797	0.31500315045391397	0.7529334753022819	0.912148931268068	-5.440274021271139	0	Exon
ENSG00000143318.12	e77002	CASQ1	0.0167904139962635	-2.1320607908083002	0.315000341071615	0.7529356066879879	0.912148931268068	-5.657422731767009	0	Exon
ENSG00000139546.10	e708557	TARBP2	-0.0179057214913153	-2.5514489294513	-0.31499411907405	0.752940327119091	0.912148931268068	-5.5271614627679595	0	Exon
ENSG00000131725.13	e1166919	WDR44	-0.00666212010603355	1.54043991641423	-0.314993628890197	0.7529406990063399	0.912148931268068	-6.46456345904101	0	Exon
ENSG00000140950.15	e906136	TLDC1	0.0115749738724618	-1.06027208366743	0.314991884268333	0.752942022597173	0.912148931268068	-5.95401076080732	0	Exon
ENSG00000223959.8	e910375	AFG3L1P	-0.0183614350228569	-2.52759152984305	-0.31498858008793795	0.7529445293789909	0.912148931268068	-5.52454234566542	0	Exon
ENSG00000163738.18	e293271	MTHFD2L	0.014033302601417	-1.59726416490991	0.314988558234647	0.752944545958431	0.912148931268068	-5.79026058358147	0	Exon
ENSG00000149541.9	e638187	B3GAT3	0.009990553047222291	-0.500631298236896	0.31497890112608196	0.7529518725299179	0.912154689724614	-6.1010323908771396	0	Exon
ENSG00000239264.8	e374130	TXNDC5	0.00952181153222376	-0.273184607798834	0.314972683161477	0.7529565899332729	0.912155771236044	-6.15750756327391	0	Exon
ENSG00000159714.10	e895566	ZDHHC1	0.0172033941957019	-2.1197483319117	0.31497094101942796	0.7529579116514871	0.912155771236044	-5.64146080497613	0	Exon
ENSG00000161204.11	e265366	ABCF3	0.0060145843006524395	1.19579455560525	0.31495701655511305	0.7529684758093509	0.912164664565117	-6.42671563821463	0	Exon
ENSG00000029993.14	e1173148	HMGB3	0.0123696943400444	-0.732098364956219	0.314954481293943	0.75297039925633	0.912164664565117	-6.047341486363651	0	Exon
ENSG00000163738.18	e293216	MTHFD2L	0.0101912122905241	-0.521023614320945	0.31495005452037106	0.752973757755923	0.9121651190183091	-6.088736225938799	0	Exon
ENSG00000253716.5	e519817	MINCR	-0.0159484846168978	-1.1757984097245502	-0.31494720342917604	0.752975920821069	0.9121651190183091	-5.91993322044351	0	Exon
ENSG00000075043.18	e1101412	KCNQ2	0.0258666059461337	-3.75650575343171	0.314942763074084	0.752979289632422	0.9121660828145151	-5.264267000046701	0	Exon
ENSG00000130559.18	e562173	CAMSAP1	0.008954002398564259	-0.237848089026929	0.314935680449888	0.7529846630919109	0.9121678885809019	-6.166395530852539	0	Exon
ENSG00000219626.8	e114080	FAM228B	0.0158016900956086	-2.02904217730765	0.314934014914711	0.752985926705215	0.9121678885809019	-5.6641175975658	0	Exon
ENSG00000204351.11	e384421	SKIV2L	-0.0198413590926867	-2.94470312266864	-0.31492935379501397	0.752989463021242	0.9121690552723961	-5.4256417119995	0	Exon
ENSG00000163902.11	e247038	RPN1	-0.00909087469365001	1.4302537675523002	-0.31491892467149796	0.7529973754471999	0.9121740652840659	-6.45769402958755	0	Exon
ENSG00000189339.11	e3108	SLC35E2B	0.009617366842532159	-0.190270870774743	0.314917119210344	0.752998745227246	0.9121740652840659	-6.17458149426494	0	Exon
ENSG00000105835.11	e462992	NAMPT	-0.0165915501943963	1.29441409857504	-0.3149115736198	0.753002952600009	0.9121760448501651	-6.436386694644789	0	Exon
ENSG00000182132.13	e365263	KCNIP1	0.0135227873717468	-0.759896541442355	0.31490549229476	0.7530075664365491	0.912176632717683	-6.04795987361667	0	Exon
ENSG00000137802.13	e818119	MAPKBP1	0.0079177860958927	0.138271665274183	0.31490415058979304	0.7530085843750111	0.912176632717683	-6.2463959259207495	0	Exon
ENSG00000168890.13	e138359	TMEM150A	0.0115759394402567	-0.70048214641073	0.314900748708046	0.7530111653514171	0.912176642083706	-6.04505714682236	0	Exon
ENSG00000116138.12	e11228	DNAJC16	-0.0113854525434037	-1.12930621579832	-0.314895142205581	0.7530154189593421	0.912178677621731	-5.934380994156929	0	Exon
ENSG00000171634.16	e968800	BPTF	-0.007964813087249771	0.19024214580470603	-0.314884564934853	0.753023443869308	0.9121842178613241	-6.258390160445651	0	Exon
ENSG00000109971.13	e673648	HSPA8	0.00700950817783694	4.6514197014089405	0.314877896957326	0.753028502836438	0.9121842178613241	-6.68870389932991	0	Exon
ENSG00000130203.9	e1056445	APOE	-0.0150651529429076	2.87330058977676	-0.314876145104815	0.753029831961501	0.9121842178613241	-6.5835116347286995	0	Exon
ENSG00000039123.15	e329905	SKIV2L2	-0.00648730423170847	0.888842764585953	-0.314875547234856	0.7530302855637521	0.9121842178613241	-6.37764007861699	0	Exon
ENSG00000144619.14	e199832	CNTN4	0.0142762328765568	-1.4027409835656002	0.314860944223378	0.75304136485392	0.9121937514129279	-5.901142448270741	0	Exon
ENSG00000125821.11	e1083181	DTD1	-0.0071697407353515	0.609522008183592	-0.314858390549912	0.753043302328664	0.9121937514129279	-6.3372740967870405	0	Exon
ENSG00000091164.12	e1001050	TXNL1	0.00548861588433722	1.47400124417996	0.31485150436571196	0.753048526891641	0.9121949528578108	-6.457769217279449	0	Exon
ENSG00000141084.10	e896307	RANBP10	-0.0108839303484758	-1.04592735534079	-0.314849401775537	0.7530501221336571	0.9121949528578108	-5.948400696433881	0	Exon
ENSG00000187801.14	e29117	ZFP69B	-0.00987819724229054	-0.130931676700998	-0.31484690816368	0.7530520140464692	0.9121949528578108	-6.19830165960449	0	Exon
ENSG00000119326.14	e546841	CTNNAL1	-0.0167293270103805	-1.6440258859285701	-0.314839256583147	0.753057819339053	0.9121951152377992	-5.7777333669273	0	Exon
ENSG00000068097.14	e963632	HEATR6	-0.012445093094608	-1.42751195817107	-0.31483888679551697	0.75305809989914	0.9121951152377992	-5.85157085992516	0	Exon
ENSG00000079819.17	e412367	EPB41L2	0.008967886091644929	-0.106675875682116	0.31483655639621505	0.753059867987787	0.9121951152377992	-6.1976013658531794	0	Exon
ENSG00000198369.9	e130213	SPRED2	0.0117512342950084	-0.5940505807476271	0.314830445645893	0.753064504258769	0.912197102738862	-6.06582704872679	0	Exon
ENSG00000211456.10	e216466	SACM1L	0.00939716143513432	-0.298688088970166	0.31482761042060603	0.753066655367976	0.912197102738862	-6.14927034206449	0	Exon
ENSG00000197603.13	e326366	C5orf42	0.0167472025620766	-2.2506818978437204	0.31481711014914004	0.753074622028778	0.912203635745015	-5.6041612388410105	0	Exon
ENSG00000197380.10	e1059050	DACT3	0.00858796367277543	0.811367787814325	0.314800311114927	0.753087367678665	0.9122132213893871	-6.37099800970889	0	Exon
ENSG00000147955.16	e531558	SIGMAR1	0.0128548072769138	-1.18024931284905	0.31479344961260697	0.753092573610842	0.9122132213893871	-5.916874281626379	0	Exon
ENSG00000170248.13	e211073	PDCD6IP	-0.008755432877834509	0.6850722504466049	-0.31479264440655796	0.7530931845343621	0.9122132213893871	-6.352744984726829	0	Exon
ENSG00000075188.8	e729843	NUP37	0.0152141609121537	-2.0965844223413796	0.314790044007722	0.753095157502233	0.9122132213893871	-5.665043381947019	0	Exon
ENSG00000075142.13	e451532	SRI	-0.008908956470602171	2.7330089309009	-0.31478972142896505	0.7530954022484649	0.9122132213893871	-6.573181938085259	0	Exon
ENSG00000100146.16	e1133803	SOX10	0.0130643809240889	-0.468716011623572	0.31478489383757396	0.7530990650307691	0.912213452013028	-6.1124039204718	0	Exon
ENSG00000100883.11	e777359	SRP54	-0.0068512857925414295	0.8228089419755079	-0.314777703662592	0.753104520359003	0.912213452013028	-6.36994424539101	0	Exon
ENSG00000088298.12	e1087917	EDEM2	-0.0150412318007993	-2.09321205745911	-0.314777156267441	0.7531049356790569	0.912213452013028	-5.65380895981063	0	Exon
ENSG00000111642.14	e683404	CHD4	-0.00667150854042968	1.12724985013434	-0.31477590368658004	0.7531058860384069	0.912213452013028	-6.41976591393429	0	Exon
ENSG00000072110.13	e789419	ACTN1	0.00841121282401291	1.42210857854193	0.31476515516074705	0.7531140411856521	0.9122164166587851	-6.45440265797328	0	Exon
ENSG00000130477.15	e1033613	UNC13A	-0.00984474429928151	0.0828872500310578	-0.314763796416581	0.753115072097248	0.9122164166587851	-6.24832451675724	0	Exon
ENSG00000133961.19	e791738	NUMB	-0.00684420507136715	1.24238192397793	-0.314759240100007	0.753118529086492	0.9122164166587851	-6.434128890106571	0	Exon
ENSG00000188599.17	e869326	NPIPP1	0.0103237344536338	-0.0557079808215939	0.314759111022953	0.7531186270204949	0.9122164166587851	-6.201819708099901	0	Exon
ENSG00000175054.14	e253803	ATR	0.00942400583900047	-0.5827524864920811	0.314755648734827	0.7531212539469271	0.9122164815447791	-6.081690523073981	0	Exon
ENSG00000114670.13	e249136	NEK11	0.0148690327525044	-0.7683559430583119	0.31474913546946004	0.753126195735495	0.9122190648098871	-6.0268348360271595	0	Exon
ENSG00000238795.1	e685012	SCARNA12	-0.0103885455067275	2.9557870267578594	-0.3147460544299461	0.7531285334060849	0.9122190648098871	-6.58646856938558	0	Exon
ENSG00000160613.12	e668696	PCSK7	0.0142201780012994	-1.6730610106040502	0.31473638685898303	0.753135868476492	0.9122240181525841	-5.7703939901437105	0	Exon
ENSG00000163618.17	e232507	CADPS	-0.0252139354243908	-3.60937013662761	-0.314729790173448	0.7531408735886541	0.9122240181525841	-5.28320099724838	0	Exon
ENSG00000064012.21	e178721	CASP8	0.0254806651793935	-3.37429032852633	0.31472718755746304	0.753142848277875	0.9122240181525841	-5.33892750379105	0	Exon
ENSG00000178386.12	e1055551	ZNF223	0.0152540347660881	-2.19543322265744	0.31472602972477803	0.7531437267636341	0.9122240181525841	-5.6406386327578	0	Exon
ENSG00000147454.13	e489590	SLC25A37	-0.026205076973723002	-3.32805374029079	-0.314721175094503	0.7531474101348691	0.9122240181525841	-5.34000141848624	0	Exon
ENSG00000205464.11	e339138	ATP6AP1L	0.0196244120626842	-2.31674732354014	0.314720314419688	0.753148063158381	0.9122240181525841	-5.58785201911392	0	Exon
ENSG00000109323.8	e301368	MANBA	-0.010232583625567	-0.579349943218068	-0.31470853190611897	0.7531570029735211	0.9122251870897679	-6.07987611021322	0	Exon
ENSG00000100813.14	e770930	ACIN1	-0.0197773158706864	-2.93421737279076	-0.314707069734455	0.7531581123778599	0.9122251870897679	-5.431542418443719	0	Exon
ENSG00000166855.9	e832820	CLPX	-0.011104922425387	-0.501553180782066	-0.31470387851034304	0.7531605336807521	0.9122251870897679	-6.09902243206849	0	Exon
ENSG00000105186.15	e1039777	ANKRD27	-0.0094838173093724	-0.5934206843276429	-0.314703500922593	0.7531608201710741	0.9122251870897679	-6.07061488077479	0	Exon
ENSG00000166888.10	e714248	STAT6	-0.0107479663156796	-0.40920872192476204	-0.31470208411003603	0.7531618951614609	0.9122251870897679	-6.1253259500826704	0	Exon
ENSG00000135454.13	e716213	B4GALNT1	0.00981169263225879	0.860830917524553	0.314691761051785	0.753169727678808	0.912225702364195	-6.37948378236639	0	Exon
ENSG00000118162.13	e1060086	KPTN	0.0148702414318833	-1.7532416672651598	0.31469144965056395	0.7531699639517709	0.912225702364195	-5.75126086932453	0	Exon
ENSG00000205084.10	e903475	TMEM231	-0.0191106286610906	-2.09112731197753	-0.314688104105172	0.753172502356646	0.912225702364195	-5.6691693779804595	0	Exon
ENSG00000145979.17	e375337	TBC1D7	0.0110797701586814	-0.9537956881082859	0.314687956803516	0.7531726141206201	0.912225702364195	-5.979066029186111	0	Exon
ENSG00000087191.12	e966488	PSMC5	-0.00508884519266484	2.86948162048826	-0.314683833923378	0.753175742325629	0.912226374349716	-6.58298297676659	0	Exon
ENSG00000187079.15	e619863	TEAD1	-0.0118967084762926	-0.877480357548687	-0.31467618586859697	0.7531815452417671	0.912226946182713	-5.99481846488948	0	Exon
ENSG00000135702.14	e903452	CHST5	0.026388399004356005	-3.28849820516029	0.314674883369427	0.753182533506672	0.912226946182713	-5.345088038247121	0	Exon
ENSG00000131437.15	e350028	KIF3A	0.00719703157038595	0.44861268414915295	0.31467303675531394	0.753183934616835	0.912226946182713	-6.30722649958453	0	Exon
ENSG00000013306.15	e950985	SLC25A39	0.00830935159437454	0.0831135515646535	0.314667946964793	0.753187796476756	0.9122284590515971	-6.231360245390941	0	Exon
ENSG00000198040.10	e747507	ZNF84	-0.0230245702516101	-3.2992539284591698	-0.314656747932012	0.7531962937237009	0.9122284590515971	-5.3588200902134595	0	Exon
ENSG00000198040.10	e747512	ZNF84	-0.0230245702516101	-3.2992539284591698	-0.314656747932012	0.7531962937237009	0.9122284590515971	-5.3588200902134595	0	Exon
ENSG00000168386.18	e237146	FILIP1L	0.0182003014547189	0.0530810449653312	0.314655818739113	0.753196998748569	0.9122284590515971	-6.232983632227759	0	Exon
ENSG00000227533.5	e30509	SLC2A1-AS1	0.0204654211063543	-2.50044866131184	0.314652463153111	0.753199544800293	0.9122284590515971	-5.536091517933871	0	Exon
ENSG00000058866.14	e268058	DGKG	-0.0156852320174559	-1.31514376852431	-0.314649942870246	0.753201457067322	0.9122284590515971	-5.872605832109491	0	Exon
ENSG00000266074.8	e981628	BAHCC1	-0.01791334774987	-2.22823643987831	-0.314643618609099	0.7532062556131971	0.9122284590515971	-5.6145223332013705	0	Exon
ENSG00000138050.14	e122623	THUMPD2	-0.0180473986836957	-2.2132211553623597	-0.314643346122516	0.753206462363155	0.9122284590515971	-5.60683767552971	0	Exon
ENSG00000158321.15	e443999	AUTS2	0.0190721521286509	-2.20190855688236	0.31464086589836104	0.7532083442409999	0.9122284590515971	-5.63841097012344	0	Exon
ENSG00000148356.13	e553461	LRSAM1	-0.0135622920328103	-1.6279604514626203	-0.314634030774382	0.7532135304203421	0.912231623450778	-5.78602564721075	0	Exon
ENSG00000120915.13	e490874	EPHX2	0.0194026874138092	-2.78845468212996	0.314627460955013	0.753218515309222	0.912234544042357	-5.46437608013988	0	Exon
ENSG00000086062.12	e530470	B4GALT1	0.0256373998169196	-3.02495449739306	0.31461994377294605	0.7532242190277609	0.912238335196676	-5.41137925543903	0	Exon
ENSG00000177830.17	e610851	CHID1	-0.00702869740989646	0.784332318160415	-0.31461498563865403	0.7532279810569179	0.912239774731244	-6.36548902252079	0	Exon
ENSG00000137513.9	e657858	NARS2	0.0135412331669442	-1.6020511491312301	0.314591818744899	0.753245559224663	0.9122533377224359	-5.797626197082209	0	Exon
ENSG00000143033.17	e49841	MTF2	0.0101274154735244	-0.398634743540993	0.314588627388644	0.753247980715837	0.9122533377224359	-6.12199467013907	0	Exon
ENSG00000067836.12	e865087	ROGDI	0.0182217136357426	-1.7268406743065101	0.314587384437605	0.75324892382492	0.9122533377224359	-5.76317020433534	0	Exon
ENSG00000147684.7	e515013	NDUFB9	-0.00621606470624099	2.5853217849743904	-0.314585969691458	0.7532499972867541	0.9122533377224359	-6.56048473209578	0	Exon
ENSG00000022840.15	e739835	RNF10	0.0168451387886388	-2.26171081808398	0.314580578821776	0.7532540877018971	0.9122533377224359	-5.59559477415707	0	Exon
ENSG00000272440.1	e258294		0.0201724703650544	-2.95015773402337	0.31457875867345003	0.753255468772333	0.9122533377224359	-5.41928664075262	0	Exon
ENSG00000107938.17	e606024	EDRF1	-0.0110576160311288	-0.9414383900663321	-0.314574491987541	0.75325870620048	0.9122533377224359	-5.97969427763053	0	Exon
ENSG00000234377.7	e760276	RNF219-AS1	0.0185873889408555	-0.997186927748711	0.314571551469971	0.753260937376004	0.9122533377224359	-5.9641987996867405	0	Exon
ENSG00000105393.15	e1032770	BABAM1	-0.007880374152040159	-0.117465113215866	-0.314568208140652	0.753263474195375	0.9122533377224359	-6.19473257924744	0	Exon
ENSG00000105429.12	e1054132	MEGF8	-0.00969718172198878	0.07084855340390599	-0.31456630992786305	0.7532649145042679	0.9122533377224359	-6.23396751892725	0	Exon
ENSG00000232545.1	e1123734		0.0137947680558103	-1.42401358433481	0.314556941463825	0.753272023036106	0.9122588299725799	-5.85651820839216	0	Exon
ENSG00000146247.13	e401513	PHIP	-0.00686398518847589	0.7514398398210509	-0.314536020594435	0.7532878972899499	0.912271796845348	-6.36059457702192	0	Exon
ENSG00000162188.5	e638733	GNG3	-0.00838143703313245	2.4693550056134304	-0.314533204091427	0.7532900343928671	0.912271796845348	-6.54537259535097	0	Exon
ENSG00000113407.13	e324548	TARS	-0.00818348800737167	0.620468986606281	-0.31453265556247195	0.7532904506052579	0.912271796845348	-6.3342391240632105	0	Exon
ENSG00000112333.11	e406561	NR2E1	0.017776289437874	-2.09233793721451	0.31452291354347495	0.7532978426591559	0.912276536689064	-5.651512469878041	0	Exon
ENSG00000163938.16	e228045	GNL3	0.008485862959812171	0.45761189128153207	0.314517422509865	0.7533020091583059	0.912276536689064	-6.311010632493139	0	Exon
ENSG00000158019.20	e118283	BRE	-0.00756754465848088	0.39618606148084	-0.31450868427416495	0.753308639591821	0.912276536689064	-6.29843853181753	0	Exon
ENSG00000250569.1	e505675	NTAN1P2	-0.0215985309673855	-2.8538782848528097	-0.314507531614233	0.753309514213109	0.912276536689064	-5.4509646141357	0	Exon
ENSG00000186141.8	e61400	POLR3C	0.00793561301886483	0.21067041995198196	0.31450727271783097	0.7533097106599091	0.912276536689064	-6.2588420898319805	0	Exon
ENSG00000008710.18	e859713	PKD1	-0.0124613504338677	-0.945044648345563	-0.314503142661836	0.753312844488105	0.912276536689064	-5.97658136754553	0	Exon
ENSG00000095066.11	e1025955	HOOK2	-0.019381825652908	-2.6787896144123198	-0.31450085928449606	0.753314577084354	0.912276536689064	-5.48270150400872	0	Exon
ENSG00000127948.14	e447763	POR	0.0121585412344892	-0.6729361426563301	0.314497552514819	0.7533170862192591	0.912276536689064	-6.0583568608546	0	Exon
ENSG00000155959.10	e1177835	VBP1	-0.00720065334869827	1.65789516982708	-0.314496972699369	0.753317526176141	0.912276536689064	-6.474311032751941	0	Exon
ENSG00000245248.7	e672446	USP2-AS1	0.0207345901735333	-2.48277079800562	0.314493220843664	0.753320373040369	0.912276867703208	-5.555371558163411	0	Exon
ENSG00000259494.1	e847715	MRPL46	-0.0085868816767446	-0.0141179102988548	-0.314483614619406	0.753327662146332	0.912280262890383	-6.2123310118873	0	Exon
ENSG00000071967.11	e166842	CYBRD1	0.0105671626091807	3.3779574372186603	0.31448219672484196	0.7533287380322801	0.912280262890383	-6.61722848909021	0	Exon
ENSG00000243708.10	e818469	PLA2G4B	0.0213658378110352	-3.01875183988308	0.314477810149646	0.7533320665300709	0.912280262890383	-5.40531259382002	0	Exon
ENSG00000104884.14	e1057104	ERCC2	-0.0151303702985736	-2.1139742501901697	-0.31447595949529	0.753333470793014	0.912280262890383	-5.65588326567935	0	Exon
ENSG00000196531.10	e713774	NACA	0.00559914418928381	3.3564809675455693	0.314467528905015	0.7533398678734051	0.912284893152266	-6.61425210710418	0	Exon
ENSG00000249784.1	e276306	SCARNA22	0.0181459080442146	-2.3130527725329197	0.31443796444349104	0.753362301340513	0.912305276471891	-5.612724032982251	0	Exon
ENSG00000111321.10	e682677	LTBR	-0.0138191176373212	-0.7760325761833091	-0.314437757672229	0.753362458238958	0.912305276471891	-6.032379567157871	0	Exon
ENSG00000140993.10	e862678	TIGD7	-0.0136338406472167	-1.85766917013298	-0.314435171433501	0.7533644206829271	0.912305276471891	-5.71860747099143	0	Exon
ENSG00000213999.15	e1036593	MEF2B	0.023926714921418	-3.26568410470422	0.314430731942598	0.7533677893826899	0.9123062393051671	-5.33751601443186	0	Exon
ENSG00000137103.16	e533434	TMEM8B	-0.0107542354437633	-0.275914759155675	-0.314415289345852	0.7533795073107441	0.9123162677516792	-6.15257028841871	0	Exon
ENSG00000151148.13	e733284	UBE3B	0.00820855756725449	0.13139099411393101	0.314413034916074	0.7533812179893342	0.9123162677516792	-6.2449241026650295	0	Exon
ENSG00000158417.10	e144441	EIF5B	-0.00768684278808477	0.28663366457386497	-0.314407619167485	0.7533853275058259	0.9123181276356199	-6.275424850236571	0	Exon
ENSG00000007001.12	e160899	UPP2	0.0223645654056794	-2.25060518307432	0.314396957216819	0.753393417905959	0.9123248081740091	-5.609826974657969	0	Exon
ENSG00000122417.15	e47839	ODF2L	0.0116605672651628	-1.0914916181896301	0.314389809508627	0.75339884167722	0.912328259512761	-5.941309405017639	0	Exon
ENSG00000102908.20	e898958	NFAT5	-0.007751517934670409	0.5719478651326689	-0.31438038483544706	0.753405993256948	0.9123338031102951	-6.33004081193259	0	Exon
ENSG00000152240.12	e997254	HAUS1	-0.0121308652098266	-1.23577359180727	-0.314370284768833	0.7534136573586608	0.9123378861571909	-5.90256704583337	0	Exon
ENSG00000163931.15	e228931	TKT	-0.00774655757765179	1.63324748050023	-0.31436908756814197	0.753414565816452	0.9123378861571909	-6.4801365525386	0	Exon
ENSG00000100592.15	e784855	DAAM1	0.0119847452268957	-0.8421669343742691	0.314365766192258	0.75341708613904	0.9123378861571909	-6.00732601934317	0	Exon
ENSG00000104375.15	e509104	STK3	0.0287867338137104	-3.68090879406498	0.314362085538262	0.75341987909171	0.9123381516571981	-5.2643146500458	0	Exon
ENSG00000127914.16	e452272	AKAP9	0.00690539460911569	0.9527903203479751	0.314340779794558	0.7534360463728729	0.9123509271693822	-6.39264069796593	0	Exon
ENSG00000117419.14	e32523	ERI3	0.0180227843047287	-2.2850348539652203	0.31433823378331605	0.753437978351163	0.9123509271693822	-5.6044532299968495	0	Exon
ENSG00000089682.16	e1164652	RBM41	-0.00812546829694512	-0.0874124137923788	-0.314334542027388	0.753440779752505	0.9123509271693822	-6.19111067605225	0	Exon
ENSG00000125775.14	e1077737	SDCBP2	0.0279391594262133	-3.4667952899682795	0.314331750289407	0.753442898198759	0.9123509271693822	-5.31999954144901	0	Exon
ENSG00000166199.12	e627862	ALKBH3	0.0106064093024671	-0.545475681947422	0.3143295389256	0.753444576242722	0.9123509271693822	-6.08542225501565	0	Exon
ENSG00000161958.10	e920196	FGF11	-0.0208350916859037	-2.23859507945232	-0.314323520532041	0.753449143171981	0.9123509271693822	-5.610804513327549	0	Exon
ENSG00000063601.16	e1172905	MTMR1	-0.0116562025809546	-1.13208199909075	-0.31432313974563597	0.7534494321238929	0.9123509271693822	-5.93499642585345	0	Exon
ENSG00000077232.16	e173061	DNAJC10	-0.007055627142934321	0.692930619122904	-0.31432104832635904	0.7534510191549091	0.9123509271693822	-6.34960398031829	0	Exon
ENSG00000134516.15	e364909	DOCK2	-0.023833949215705003	-3.41250777452967	-0.314287539504724	0.7534764467858159	0.9123761031275229	-5.346112687420599	0	Exon
ENSG00000186470.13	e377858	BTN3A2	-0.021546968986398997	-1.50875617344472	-0.314286865892335	0.753476957948506	0.9123761031275229	-5.8257172249063895	0	Exon
ENSG00000008118.9	e95788	CAMK1G	-0.0130340504368917	0.12839446940800098	-0.314272551633872	0.7534878201776829	0.9123849558669649	-6.26636308232455	0	Exon
ENSG00000198939.7	e369968	ZFP2	-0.0248745073281469	-3.4585022384969104	-0.314270447921899	0.753489416562207	0.9123849558669649	-5.298515804710941	0	Exon
ENSG00000140575.12	e849519	IQGAP1	-0.0200006390718745	-2.38640108896365	-0.314260441737011	0.7534970096877691	0.9123865164457781	-5.568271120572491	0	Exon
ENSG00000188554.13	e949390	NBR1	-0.0060359919121526105	1.62645540014075	-0.314257452062198	0.7534992783868749	0.9123865164457781	-6.47673551179059	0	Exon
ENSG00000126653.16	e936173	NSRP1	-0.0258237844863271	-3.3703222052155297	-0.314254129860546	0.753501799424742	0.9123865164457781	-5.3201084800058	0	Exon
ENSG00000196998.17	e1153851	WDR45	-0.0136278500234062	-1.65343938307857	-0.31424914339449395	0.7535055833871579	0.9123865164457781	-5.7817460707646395	0	Exon
ENSG00000107951.13	e574709	MTPAP	-0.0077314359591015205	0.40627059283596	-0.314242624691859	0.753510530090937	0.9123865164457781	-6.2972710509441505	0	Exon
ENSG00000126602.10	e863302	TRAP1	0.00623309815471584	1.92132804070144	0.31424129008688395	0.7535115428543671	0.9123865164457781	-6.50625757899878	0	Exon
ENSG00000145734.18	e334856	BDP1	-0.00706267240937283	0.54229160900996	-0.31424036989087	0.7535122411442869	0.9123865164457781	-6.323593796910179	0	Exon
ENSG00000142655.12	e8698	PEX14	-0.0062016245683829	1.4358601022483901	-0.314236392505395	0.7535152593820201	0.9123865164457781	-6.458407504879969	0	Exon
ENSG00000135093.12	e732750	USP30	-0.0113621806567854	-1.01352360730234	-0.314233708243383	0.7535172963355509	0.9123865164457781	-5.96022391408737	0	Exon
ENSG00000174442.11	e834111	ZWILCH	-0.0181865113779502	-2.56326834550621	-0.31423150253711896	0.7535189701381099	0.9123865164457781	-5.56245849953874	0	Exon
ENSG00000133943.20	e798354	C14orf159	-0.00886798856667347	0.0588177482174865	-0.314231440040146	0.753519017564022	0.9123865164457781	-6.2287386160082905	0	Exon
ENSG00000255192.5	e814600	NANOGP8	0.0287367815014664	-3.8500053916529304	0.3142220773398	0.753526122472282	0.9123898494750609	-5.283969293543519	0	Exon
ENSG00000137513.9	e657855	NARS2	0.013539265927614	-1.60251207531939	0.31421705067320505	0.7535299369792751	0.9123898494750609	-5.79760537608863	0	Exon
ENSG00000170458.13	e355224	CD14	0.0232148187176837	-1.7678694973342401	0.31421666261278397	0.753530231460802	0.9123898494750609	-5.799561959614509	0	Exon
ENSG00000001626.14	e466442	CFTR	-0.0244485053996979	-3.3664187973342203	-0.314214245603575	0.7535320656207349	0.9123898494750609	-5.32524490233872	0	Exon
ENSG00000178104.19	e63584	PDE4DIP	0.0158405254464362	-1.52748930330529	0.314207875159549	0.7535368998718059	0.912391654384454	-5.82546185949304	0	Exon
ENSG00000093000.18	e1139179	NUP50	-0.0104671205483799	-0.500483564168058	-0.314205497762696	0.75353870397668	0.912391654384454	-6.106986537651321	0	Exon
ENSG00000196436.8	e902570	NPIPB15	0.0421093226759517	-1.4859957716408998	0.31419884653282204	0.753543751317968	0.912394649298932	-5.872726839994559	0	Exon
ENSG00000149182.14	e630322	ARFGAP2	-0.00636007812244941	0.9651116045533341	-0.31419470085685	0.7535468973041201	0.912395342030239	-6.392704381123461	0	Exon
ENSG00000148660.20	e587909	CAMK2G	0.00955946983727958	0.552268149443017	0.314188931725148	0.7535512752721291	0.912397526436591	-6.325812188176191	0	Exon
ENSG00000065357.19	e711093	DGKA	0.0186340430913713	-1.9576989287150601	0.314184485917776	0.75355464902658	0.9123984949335391	-5.69998384733775	0	Exon
ENSG00000132740.8	e650455	IGHMBP2	0.00786716864777773	0.41632086342439	0.31417522541660803	0.753561676484553	0.912402096281368	-6.3043452156643704	0	Exon
ENSG00000198010.12	e481527	DLGAP2	0.0155453932314515	-1.08391191114105	0.31417125472777	0.7535646897023649	0.912402096281368	-5.97055975855539	0	Exon
ENSG00000143303.11	e74950	RRNAD1	0.0108579849085535	-0.889660447424075	0.314164856027612	0.7535695454615429	0.912402096281368	-5.99309474940004	0	Exon
ENSG00000169230.9	e368122	PRELID1	0.00926771259018422	0.275340804918222	0.31416463700147995	0.7535697116733101	0.912402096281368	-6.27262464086977	0	Exon
ENSG00000207746.1	e295918	MIR575	0.0208445998186223	-2.79896524642913	0.31415818008908103	0.7535746116180649	0.912402096281368	-5.47567124207296	0	Exon
ENSG00000160305.17	e1116434	DIP2A	0.0114685849749344	-0.88718468489736	0.31415519936236797	0.753576873599802	0.912402096281368	-5.9930063418526505	0	Exon
ENSG00000065154.11	e605539	OAT	0.0229747659596994	-2.9366268736276098	0.31415406776047805	0.753577732338195	0.912402096281368	-5.42891445638525	0	Exon
ENSG00000162623.15	e45126	TYW3	0.00943553832140398	-0.643186122390945	0.314153432466151	0.7535782144439471	0.912402096281368	-6.06913644455948	0	Exon
ENSG00000132466.17	e292840	ANKRD17	0.0161365558971624	-2.3864828263332503	0.31414574397274	0.753584049017946	0.912406044183778	-5.573969500345959	0	Exon
ENSG00000103522.15	e876713	IL21R	-0.0426455817823206	-3.74781652817433	-0.314134681463969	0.7535924440588381	0.912411968292395	-5.265148931711691	0	Exon
ENSG00000175309.14	e369641	PHYKPL	0.0110211859115205	-0.516782218494336	0.314132512886529	0.7535940897374621	0.912411968292395	-6.0943683864829	0	Exon
ENSG00000165494.11	e658338	PCF11	-0.0148991905804413	-1.80190789284256	-0.31411843731077305	0.7536047713635621	0.912421784655571	-5.74045771000367	0	Exon
ENSG00000270008.1	e751500		0.008256964141955491	0.598001724614837	0.314112364490098	0.753609379900129	0.9124242480254979	-6.33230389186167	0	Exon
ENSG00000103160.11	e905611	HSDL1	0.00828258023211589	0.34547782713291	0.314102028075474	0.7536172240092159	0.912429795073399	-6.29483642068218	0	Exon
ENSG00000205937.11	e860493	RNPS1	-0.00561852499799571	1.42330622734599	-0.31409944297302	0.753619185798447	0.912429795073399	-6.4556843150048	0	Exon
ENSG00000151131.10	e731006	C12orf45	0.00824390136683742	-0.441545710141905	0.314096151930421	0.75362168331567	0.912429795073399	-6.1151082237247	0	Exon
ENSG00000232759.1	e431544		-0.0269006389121936	-3.2988175336288603	-0.314062658978205	0.753647100704495	0.9124458881732671	-5.34316676111145	0	Exon
ENSG00000143702.15	e106777	CEP170	-0.00668380834385285	0.818990089070597	-0.31405738760316904	0.7536511011104811	0.9124458881732671	-6.37336385659796	0	Exon
ENSG00000103356.15	e875284	EARS2	-0.011703921305101	-0.8376712950944599	-0.314050431410456	0.753656380121807	0.9124458881732671	-6.01480239592792	0	Exon
ENSG00000058866.14	e267976	DGKG	-0.0108994294988653	1.88508889826822	-0.314048274028461	0.753658017347915	0.9124458881732671	-6.50648019166842	0	Exon
ENSG00000178878.12	e689030	APOLD1	-0.00590400032805223	1.4076601705103897	-0.314044512463646	0.7536608719827801	0.9124458881732671	-6.4492183458234	0	Exon
ENSG00000100296.13	e1127203	THOC5	-0.00916170714134571	-0.10726382474009	-0.31404322683601504	0.7536618476406659	0.9124458881732671	-6.19177286733767	0	Exon
ENSG00000077713.18	e1167323	SLC25A43	0.0151195482417097	-0.0830938543642075	0.314042977398129	0.753662036938169	0.9124458881732671	-6.19742295949949	0	Exon
ENSG00000154380.17	e100572	ENAH	0.00887648185208623	0.990186089771004	0.31404110602537105	0.7536634571166051	0.9124458881732671	-6.3961602692521	0	Exon
ENSG00000158717.10	e907995	RNF166	-0.013252947915969	-1.60678827992653	-0.31404010966173607	0.753664213253928	0.9124458881732671	-5.794600056765621	0	Exon
ENSG00000116783.14	e44986	TNNI3K	0.0245081165913915	-3.42636033997218	0.314037623178768	0.7536661002393029	0.9124458881732671	-5.3217781986659	0	Exon
ENSG00000145431.10	e313244	PDGFC	0.0183417740254032	-2.4960247656792403	0.31403480492451297	0.7536682390068191	0.9124458881732671	-5.549380867395509	0	Exon
ENSG00000018625.14	e76906	ATP1A2	-0.010340428366447	3.3419601810068	-0.314031845829211	0.753670484660365	0.9124458881732671	-6.613954744592401	0	Exon
ENSG00000181722.16	e241606	ZBTB20	-0.0188936690852203	-2.3624600755688103	-0.31403108077263203	0.753671065261141	0.9124458881732671	-5.574385898313019	0	Exon
ENSG00000145191.12	e264955	EIF2B5	0.009673316617945179	-0.8742529896655941	0.31403095616842497	0.7536711598231791	0.9124458881732671	-6.011457676818581	0	Exon
ENSG00000179532.12	e615892	DNHD1	-0.0256711301936254	-2.9284892390769905	-0.314027759886874	0.753673585480088	0.9124458881732671	-5.440153544584219	0	Exon
ENSG00000119685.19	e794128	TTLL5	-0.00966539764785372	-0.556469684637016	-0.31401367696028104	0.753684273037035	0.912453531130902	-6.0801541201820495	0	Exon
ENSG00000139211.6	e699154	AMIGO2	0.0180162983290611	-2.16504095707402	0.31401240066589003	0.753685241621361	0.912453531130902	-5.63377453142595	0	Exon
ENSG00000108055.9	e600569	SMC3	0.00891284183348987	0.0415146353486759	0.31400926593129197	0.753687620584182	0.912453531130902	-6.22683888030612	0	Exon
ENSG00000243069.7	e256589	ARHGEF26-AS1	-0.0123194581446845	-0.696500907274057	-0.31399303636541304	0.7536999373051929	0.9124597470838649	-6.043512058868769	0	Exon
ENSG00000122257.18	e875801	RBBP6	-0.0107962887108034	-0.759718024159783	-0.313992424379465	0.7537004017464609	0.9124597470838649	-6.02917406382134	0	Exon
ENSG00000083720.12	e327887	OXCT1	0.0063903153703482605	1.6322996410736699	0.313992325089924	0.753700477098135	0.9124597470838649	-6.473370850394371	0	Exon
ENSG00000168385.17	e198360	SEPT2	0.008156603568848241	1.6560188590369498	0.31397247360644204	0.753715542604422	0.912474869693652	-6.47954889308439	0	Exon
ENSG00000159842.14	e911490	ABR	-0.00692205117644475	1.95081668757139	-0.31396595256906396	0.753720491511006	0.9124772038065171	-6.51067819388762	0	Exon
ENSG00000103888.15	e844617	CEMIP	-0.0192188143197835	-1.89490562286029	-0.313961348251397	0.753723985798279	0.9124772038065171	-5.714361187083569	0	Exon
ENSG00000172757.12	e645162	CFL1	-0.0053381354312832105	4.9140803553516506	-0.313959757706641	0.7537251928882579	0.9124772038065171	-6.70486681613711	0	Exon
ENSG00000100884.9	e772308	CPNE6	-0.00946408407651083	0.33086574024105	-0.313953724339936	0.753729771712712	0.9124773869357841	-6.288797319681669	0	Exon
ENSG00000198909.7	e965711	MAP3K3	-0.008075882138429809	-0.0948887749611863	-0.31395277479007694	0.7537304923430179	0.9124773869357841	-6.192445201023871	0	Exon
ENSG00000162407.8	e39867	PLPP3	-0.00988079914899969	2.3186370250160695	-0.31392431790182396	0.7537520888824409	0.9125003059101551	-6.5444536474690596	0	Exon
ENSG00000100650.15	e789906	SRSF5	0.00838930425355204	2.01021669248105	0.31391966648637204	0.7537556189592219	0.9125003059101551	-6.514392915924799	0	Exon
ENSG00000004766.15	e453228	VPS50	0.00896912095359165	-0.41993902067989297	0.313915260815832	0.7537589625387421	0.9125003059101551	-6.124114001234631	0	Exon
ENSG00000114127.10	e253610	XRN1	-0.00868673374027067	-0.351556467827923	-0.313914261885558	0.7537597206539058	0.9125003059101551	-6.1329402349349404	0	Exon
ENSG00000147789.15	e523788	ZNF7	0.00560667987034722	2.22406255524022	0.313902158876801	0.7537689059730659	0.912501648962608	-6.53568426180042	0	Exon
ENSG00000174501.14	e140974	ANKRD36C	0.009053212775462609	1.01312381618764	0.313899949396373	0.75377058281467	0.912501648962608	-6.39722269795151	0	Exon
ENSG00000184313.19	e39285	MROH7	0.0198867801918408	-1.8534891512708203	0.31389681664102004	0.75377296035957	0.912501648962608	-5.7370993632146	0	Exon
ENSG00000108666.9	e938065	C17orf75	-0.00830833248852083	-0.0369386780921345	-0.313896242990744	0.753773395720755	0.912501648962608	-6.217279833706191	0	Exon
ENSG00000165943.4	e799771	MOAP1	0.0151608071417999	-0.19180986016774104	0.313895840908537	0.7537737008735991	0.912501648962608	-6.1849608219906695	0	Exon
ENSG00000211456.10	e216486	SACM1L	0.0100139167538931	-0.52273501495055	0.31389108261455895	0.753777312095614	0.912502904400643	-6.09670165734463	0	Exon
ENSG00000127483.17	e14586	HP1BP3	-0.00643023705705327	1.4063373721926902	-0.313879729377352	0.753785928453548	0.9125063550256629	-6.453070300029809	0	Exon
ENSG00000181789.14	e247450	COPG1	-0.0061707000551616395	1.3211302870783501	-0.31387759651035996	0.753787547162299	0.9125063550256629	-6.44301401461614	0	Exon
ENSG00000204410.14	e383262	MSH5	0.0243111371536898	-3.0325653383462994	0.31387078101694105	0.75379271969036	0.9125063550256629	-5.4118129598639	0	Exon
ENSG00000080298.15	e525607	RFX3	-0.0142613688876416	-1.37508975606524	-0.313870480632076	0.753792947663713	0.9125063550256629	-5.848906558214179	0	Exon
ENSG00000130545.15	e1015766	CRB3	-0.0209903438964098	-2.96450189706833	-0.313870367696666	0.7537930333746421	0.9125063550256629	-5.427431090637209	0	Exon
ENSG00000114270.16	e219461	COL7A1	-0.0280949893823414	-3.6019482732176806	-0.31386576310302	0.7537965279764649	0.9125064094384879	-5.28040257295924	0	Exon
ENSG00000134352.19	e330511	IL6ST	-0.00583035419857216	2.88408575433692	-0.313862778683239	0.7537987929692241	0.9125064094384879	-6.583696063268991	0	Exon
ENSG00000172824.14	e894264	CES4A	-0.0110181675656097	0.648052649105136	-0.313860133046271	0.7538008008482479	0.9125064094384879	-6.339498791073071	0	Exon
ENSG00000178386.12	e1055558	ZNF223	-0.0120212666781084	-1.4896117210314899	-0.313855400978336	0.7538043922068102	0.912507640776249	-5.83982203558527	0	Exon
ENSG00000100796.17	e798586	PPP4R3A	-0.006763196220924229	1.56257714218245	-0.313839524312275	0.753816441692621	0.9125120854471619	-6.46887127820639	0	Exon
ENSG00000099797.12	e1029180	TECR	-0.00874135730930212	0.6426263648624649	-0.313839117136716	0.7538167507164849	0.9125120854471619	-6.34270982470125	0	Exon
ENSG00000236859.6	e151426	NIFK-AS1	-0.0186111928863278	-2.29863936962623	-0.313832198419831	0.753822001648275	0.9125120854471619	-5.58485853486527	0	Exon
ENSG00000180155.18	e519540	LYNX1	0.007654292204431891	2.2507031202306096	0.313831007882654	0.753822905202733	0.9125120854471619	-6.53788345941756	0	Exon
ENSG00000084092.6	e290044	NOA1	-0.00900705590191288	-0.636852215439566	-0.313827703526317	0.7538254130353871	0.9125120854471619	-6.073386673044059	0	Exon
ENSG00000111490.12	e718270	TBC1D30	-0.0104419757940712	-0.387866529782051	-0.313820080856716	0.753831198250615	0.9125120854471619	-6.144195774941389	0	Exon
ENSG00000129347.19	e1021791	KRI1	-0.0136532016856813	-1.4124447635742599	-0.313818261058663	0.753832579386043	0.9125120854471619	-5.850158132823861	0	Exon
ENSG00000159189.11	e15940	C1QC	0.0207177186396313	-1.90091864680368	0.31381155149304496	0.753837671616578	0.9125120854471619	-5.7940065655563	0	Exon
ENSG00000016391.10	e229589	CHDH	-0.0129405923294808	-0.330848228205004	-0.313808815591807	0.753839748034236	0.9125120854471619	-6.137747991520129	0	Exon
ENSG00000181666.17	e1045412	HKR1	-0.00967652268949133	-0.625787379988144	-0.313808285163662	0.7538401506039331	0.9125120854471619	-6.063091923138349	0	Exon
ENSG00000008256.15	e427720	CYTH3	-0.0118750368543196	-1.2819911781041	-0.31380772777638105	0.7538405736344029	0.9125120854471619	-5.893507574931929	0	Exon
ENSG00000196482.16	e98012	ESRRG	-0.0146471031373702	-1.66052946223615	-0.313805820369789	0.7538420212659609	0.9125120854471619	-5.788721475598919	0	Exon
ENSG00000078549.14	e434669	ADCYAP1R1	0.00991315511123066	1.55527499617426	0.313805747565691	0.753842076520852	0.9125120854471619	-6.47136590081694	0	Exon
ENSG00000138036.18	e123759	DYNC2LI1	0.008889114267438759	0.0240036142721774	0.313803078081935	0.753844102534508	0.9125120854471619	-6.22125957348328	0	Exon
ENSG00000096433.10	e387876	ITPR3	-0.0176226903577217	-1.91905635600763	-0.31378705570174703	0.7538562628094729	0.9125236891562042	-5.710206953362451	0	Exon
ENSG00000058600.15	e874682	POLR3E	-0.0137404741265756	-1.7176081146528	-0.313776401566914	0.7538643488585558	0.9125285870221891	-5.7637518153040395	0	Exon
ENSG00000079246.15	e184435	XRCC5	-0.0047187095312077	2.5251730878260097	-0.31377490371690503	0.7538654856671322	0.9125285870221891	-6.5569967614132905	0	Exon
ENSG00000155229.20	e595688	MMS19	0.008834195031299	-0.177005730356268	0.31376815273283504	0.753870609402146	0.9125285870221891	-6.18174399506929	0	Exon
ENSG00000250410.1	e318139		-0.0272690716737283	-3.6058875766983998	-0.3137609215871369	0.7538760975732759	0.9125285870221891	-5.28160753501416	0	Exon
ENSG00000186976.14	e1138302	EFCAB6	0.0197328826191441	-2.54349301752829	0.31376071375996506	0.753876255306568	0.9125285870221891	-5.51967049328336	0	Exon
ENSG00000196510.12	e734373	ANAPC7	0.00615711230257777	0.7707383738913491	0.313758982849114	0.753877569005582	0.9125285870221891	-6.36118309460811	0	Exon
ENSG00000069956.11	e826468	MAPK6	-0.0332897438029491	-3.4526283674349902	-0.313757981875389	0.7538783287089251	0.9125285870221891	-5.31169369247963	0	Exon
ENSG00000147050.14	e1150792	KDM6A	0.0121864886389038	-1.22934666510396	0.31374570275871	0.7538876481398341	0.9125367516829049	-5.9004105833232705	0	Exon
ENSG00000146263.11	e404982	MMS22L	-0.017169311822994	-2.51807866917669	-0.313730793988475	0.75389896343651	0.912547332157986	-5.52808624750885	0	Exon
ENSG00000160179.18	e1112199	ABCG1	-0.0219587059103487	-2.89449467070382	-0.313720146677083	0.753907044449863	0.9125512124986259	-5.435980326036731	0	Exon
ENSG00000161791.13	e702941	FMNL3	0.0174614203299611	-2.2012725058209504	0.313719786553593	0.753907317774053	0.9125512124986259	-5.62835963333465	0	Exon
ENSG00000186298.11	e734987	PPP1CC	-0.00583338408097969	1.69052594075249	-0.31371125098416	0.7539137960542379	0.9125559379713399	-6.482953593722709	0	Exon
ENSG00000129128.12	e316760	SPCS3	0.00776123774045223	0.5682004791641021	0.313680550980731	0.7539370967200408	0.9125793535157859	-6.32848340524266	0	Exon
ENSG00000236901.5	e551478	MIR600HG	0.0200836526099068	-2.3745831914560296	0.313678979148432	0.7539382897142058	0.9125793535157859	-5.59494617373377	0	Exon
ENSG00000006704.10	e446371	GTF2IRD1	0.0135277724872015	-1.49901891701956	0.313670968219966	0.753944369882752	0.912579410253609	-5.82110913227978	0	Exon
ENSG00000119599.16	e790990	DCAF4	0.0155235280744306	-2.20086198006498	0.31366454212495004	0.753949247198739	0.912579410253609	-5.63184696462182	0	Exon
ENSG00000063244.12	e1074453	U2AF2	0.0122506833649647	-0.388680831875666	0.313664416581445	0.7539493424845971	0.912579410253609	-6.12435067986866	0	Exon
ENSG00000095787.21	e574405	WAC	0.00532060220991013	2.70017239704248	0.313663936319033	0.7539497069974419	0.912579410253609	-6.571193790837441	0	Exon
ENSG00000046651.14	e1144939	OFD1	0.0116202450157451	-1.3487706461557	0.313661958030067	0.7539512084932901	0.912579410253609	-5.862688709520531	0	Exon
ENSG00000136045.11	e732063	PWP1	0.0067785244572446	0.31635055745518	0.313653270712606	0.75395780206642	0.9125830947183271	-6.284306974937509	0	Exon
ENSG00000149100.12	e625538	EIF3M	0.00552287819091612	1.58839100835751	0.31365116366713897	0.7539594012921891	0.9125830947183271	-6.46708760411899	0	Exon
ENSG00000151292.17	e347059	CSNK1G3	0.0140616233351767	-1.97171971930682	0.313634498048991	0.753972050361739	0.9125952889421279	-5.69228934148511	0	Exon
ENSG00000160570.13	e1053723	DEDD2	0.0214606305563368	-2.9028894786799597	0.313624980514167	0.7539792741235191	0.9126009164023601	-5.440711276487191	0	Exon
ENSG00000086758.15	e1156135	HUWE1	-0.00653324912339202	1.29240826074631	-0.313614567775774	0.7539871773651321	0.912607366249689	-6.43965865980706	0	Exon
ENSG00000067798.14	e722698	NAV3	0.0109502925111884	-0.6900099452590122	0.313611144671267	0.753989775498284	0.912607394903283	-6.0470031188062405	0	Exon
ENSG00000163520.13	e205148	FBLN2	-0.0207125142925282	-2.02603272177948	-0.31360620416846996	0.753993525340263	0.9126088175469421	-5.68272274045735	0	Exon
ENSG00000259416.2	e847317		0.0233600884696514	-2.68994859903802	0.313599901193005	0.753998309307549	0.9126098745605791	-5.507017913084769	0	Exon
ENSG00000123297.17	e716806	TSFM	0.00757938797601505	0.30704451841405395	0.313595072163204	0.754001974554407	0.9126098745605791	-6.282524670391519	0	Exon
ENSG00000175198.15	e762647	PCCA	0.012313719692903999	-1.21534977063312	0.313594877847166	0.7540021220409291	0.9126098745605791	-5.8996513427832005	0	Exon
ENSG00000122786.19	e471426	CALD1	0.0099743456662879	-0.0992871312050182	0.313580941662325	0.7540126996752711	0.9126195611974549	-6.194860147296669	0	Exon
ENSG00000172164.13	e513947	SNTB1	-0.0111018296822747	0.41421164869716	-0.313575605110948	0.754016750156858	0.91262134765331	-6.30181799712708	0	Exon
ENSG00000123094.15	e693249	RASSF8	0.00850884345317175	1.7869517961286203	0.313570826808575	0.7540203769291272	0.9126226052976608	-6.495317140519131	0	Exon
ENSG00000260727.1	e879727	SLC7A5P1	0.0207169726097187	-2.03408675744783	0.31356292334102304	0.7540263757403871	0.9126226052976608	-5.67429090324981	0	Exon
ENSG00000170919.15	e755005	TPT1-AS1	-0.0120323195538037	-0.6865140431855	-0.313561695899313	0.7540273073823109	0.9126226052976608	-6.04869309258634	0	Exon
ENSG00000278053.4	e941551	DDX52	-0.007595975660562159	0.12150030567315599	-0.31356066842637104	0.75402808724599	0.9126226052976608	-6.24165726001694	0	Exon
ENSG00000006282.20	e958082	SPATA20	-0.0154604247797023	0.0268546227841164	-0.31355430322034306	0.75403291851556	0.9126245572651529	-6.218626338663241	0	Exon
ENSG00000115760.13	e119964	BIRC6	-0.0061355192188332205	1.13981635447694	-0.31354935428444897	0.754036674825379	0.9126245572651529	-6.419662998516049	0	Exon
ENSG00000017797.11	e988497	RALBP1	-0.006398825315080479	1.8573137091761203	-0.313548367870723	0.7540374235275441	0.9126245572651529	-6.5005456079415405	0	Exon
ENSG00000171067.10	e649842	C11orf24	0.0280609165662669	-3.45813548705175	0.313543547650242	0.75404108214736	0.9126258693796819	-5.30447416435174	0	Exon
ENSG00000188092.14	e62850	GPR89B	-0.0361152329732118	-3.2733754537747206	-0.313527145462912	0.7540535316956659	0.912637139977732	-5.34939210096021	0	Exon
ENSG00000143110.11	e56489	C1orf162	0.0240555848921876	-2.4844130292388398	0.31352449510701097	0.754055543368374	0.912637139977732	-5.56662141236041	0	Exon
ENSG00000154258.16	e969798	ABCA9	0.0221584518470847	-2.80300786543044	0.31351911712854197	0.754059625365873	0.912638964450208	-5.46263495130579	0	Exon
ENSG00000265972.5	e61782	TXNIP	0.0193052056420099	-0.519475488581628	0.313513729549625	0.754063714657228	0.912639723206799	-6.105681601795419	0	Exon
ENSG00000105393.15	e1032713	BABAM1	-0.0056727537001294796	1.5434844505274499	-0.313510133729585	0.754066443967887	0.912639723206799	-6.467247523995581	0	Exon
ENSG00000116254.17	e5985	CHD5	0.0148153314819197	-1.38810395799223	0.313508115391345	0.754067975934691	0.912639723206799	-5.86568059127342	0	Exon
ENSG00000072786.12	e365913	STK10	0.0176915602412491	-2.56897906858766	0.313500844226899	0.754073494929768	0.9126432868210981	-5.5163812952072595	0	Exon
ENSG00000064601.16	e1094134	CTSA	0.00816590022502615	0.5091187079456839	0.31349487374267304	0.754078026685562	0.912645655574972	-6.32600029000233	0	Exon
ENSG00000173020.10	e648011	GRK2	-0.00912220045410642	-0.389169244380885	-0.31348454333079306	0.7540858677621021	0.9126489787275079	-6.12618815734516	0	Exon
ENSG00000113916.17	e268999	BCL6	-0.0125770847509284	2.17315586549303	-0.313483637732217	0.754086555138401	0.9126489787275079	-6.52961145476805	0	Exon
ENSG00000114120.11	e252918	SLC25A36	0.0196454492373995	-2.5767773141899504	0.31347691703119396	0.7540916563568141	0.9126489787275079	-5.5208820166995505	0	Exon
ENSG00000164089.8	e303448	ETNPPL	0.0170186300858372	2.22808073289638	0.31347527070535497	0.7540929059703142	0.9126489787275079	-6.53561033793437	0	Exon
ENSG00000223865.10	e386534	HLA-DPB1	-0.0205807205739111	-0.999067802518957	-0.313474296606347	0.754093645342644	0.9126489787275079	-6.01631332085958	0	Exon
ENSG00000136051.13	e731246	KIAA1033	-0.00747436093166807	0.583118897984995	-0.313468244524846	0.754098239071313	0.912651422416428	-6.32858799585256	0	Exon
ENSG00000161638.10	e709528	ITGA5	0.0225391221598117	-2.20060248380863	0.31345617706168105	0.7541073986983441	0.9126544436427819	-5.63445879520988	0	Exon
ENSG00000142611.16	e4851	PRDM16	-0.0157545633631369	-1.8149473881862501	-0.31345524486054605	0.754108106273088	0.9126544436427819	-5.730663893724481	0	Exon
ENSG00000156042.17	e586684	CFAP70	0.0242129406023251	-1.8797211681658301	0.313450498485614	0.7541117089484058	0.9126544436427819	-5.71758839106285	0	Exon
ENSG00000112186.11	e375917	CAP2	-0.0105383477984072	0.114787027559667	-0.31344971005126	0.7541123073999609	0.9126544436427819	-6.2623847723773896	0	Exon
ENSG00000109685.17	e276046	WHSC1	-0.007573248448961021	0.30476580978175705	-0.313447996054989	0.7541136083885992	0.9126544436427819	-6.27948769187134	0	Exon
ENSG00000165633.12	e579698	VSTM4	0.0155309014227763	-1.88683713923183	0.31343095242515995	0.754126545192766	0.9126637003275629	-5.71101413430521	0	Exon
ENSG00000139687.13	e755813	RB1	0.0167070520551605	-2.2853834148881	0.313429690240364	0.7541275032448141	0.9126637003275629	-5.598315554894309	0	Exon
ENSG00000204351.11	e384284	SKIV2L	-0.00989598192845918	-0.501297922271048	-0.313425140516828	0.7541309566820219	0.9126637003275629	-6.0980758192462	0	Exon
ENSG00000163637.11	e233033	PRICKLE2	0.00776050091546963	0.614452500748203	0.313424351563164	0.754131555532523	0.9126637003275629	-6.337021667759019	0	Exon
ENSG00000205084.10	e903494	TMEM231	-0.019048650165147996	-2.0902531431656	-0.31340802319319705	0.754143949516211	0.9126740618736109	-5.66973363459508	0	Exon
ENSG00000172428.10	e196616	COPS9	-0.00932969616812125	2.3408045220485603	-0.31340292456760305	0.75414781962053	0.9126740618736109	-6.53836978101813	0	Exon
ENSG00000176884.14	e564493	GRIN1	-0.0105190225050306	1.9573732828409902	-0.313400666082698	0.7541495339221829	0.9126740618736109	-6.50875123057601	0	Exon
ENSG00000151498.11	e677806	ACAD8	0.00614410783628127	1.23785798876197	0.313397125699353	0.75415222125055	0.9126740618736109	-6.431586174061231	0	Exon
ENSG00000166436.15	e617163	TRIM66	-0.0148336165378427	-1.82129376300659	-0.313396112276789	0.7541529904896079	0.9126740618736109	-5.73422282210024	0	Exon
ENSG00000267188.1	e1055921		-0.0151190182469462	-2.15902532438919	-0.313389183858562	0.7541582495165459	0.9126768861873821	-5.64240331872962	0	Exon
ENSG00000121904.17	e24681	CSMD2	-0.0181205456771903	-2.4669108886824103	-0.313386253828438	0.754160473564042	0.9126768861873821	-5.5600105909741195	0	Exon
ENSG00000164253.13	e337458	WDR41	-0.0087832260682201	0.20921908433114103	-0.31337802049866803	0.7541667231068079	0.9126783718340509	-6.260165911596349	0	Exon
ENSG00000238103.4	e1147682	RPL9P7	0.0255905281414034	3.9450058594229596	0.3133778526682561	0.7541668504993391	0.9126783718340509	-6.6494727234099695	0	Exon
ENSG00000108509.20	e916465	CAMTA2	0.008263221743092559	1.0765663319068899	0.313370735702378	0.7541722526748191	0.912681793627725	-6.41064721615255	0	Exon
ENSG00000242086.8	e271525	LINC00969	0.0256027310841673	-2.7014405385245697	0.313356047718298	0.75418340171509	0.9126884982658349	-5.54402475976113	0	Exon
ENSG00000013375.15	e402253	PGM3	-0.0109974588048012	-0.7261487469741741	-0.31335554715155395	0.754183781675476	0.9126884982658349	-6.04305335314129	0	Exon
ENSG00000103056.11	e898185	SMPD3	-0.0249403278868104	-3.4475570466781003	-0.31334581169964	0.754191171483244	0.9126884982658349	-5.336188545699019	0	Exon
ENSG00000064933.16	e174603	PMS1	-0.0197624710274145	-2.8391038942244102	-0.31334478203543104	0.7541919530631341	0.9126884982658349	-5.4538334414485705	0	Exon
ENSG00000064933.16	e174615	PMS1	-0.0197624710274145	-2.8391038942244102	-0.31334478203543104	0.7541919530631341	0.9126884982658349	-5.4538334414485705	0	Exon
ENSG00000155657.25	e170202	TTN	-0.0249036846155473	-2.46406795624081	-0.313343085263721	0.754193241020122	0.9126884982658349	-5.568123464204169	0	Exon
ENSG00000066827.15	e517574	ZFAT	-0.0106437299937141	-1.21121786833155	-0.313328551450761	0.754204273131029	0.912698476273005	-5.90819266751235	0	Exon
ENSG00000125967.16	e1086870	NECAB3	-0.0104629428965967	-0.8030470142382992	-0.313324885062537	0.7542070561665078	0.912698476273005	-6.017775438413549	0	Exon
ENSG00000239665.8	e570418		0.0185015553378465	-2.51133208260971	0.31332066440225503	0.754210259935761	0.912698476273005	-5.55002538967897	0	Exon
ENSG00000113504.20	e320487	SLC12A7	-0.015414524085472999	-1.66767090285339	-0.313318655095779	0.754211785138021	0.912698476273005	-5.776498404298719	0	Exon
ENSG00000121390.18	e748191	PSPC1	-0.0137189361326467	-1.29462375146756	-0.313310721150607	0.7542178075592659	0.9127001204399221	-5.8832493340451695	0	Exon
ENSG00000117069.14	e45523	ST6GALNAC5	-0.0167505057359234	-2.03004604113327	-0.31330959599735	0.754218661630775	0.9127001204399221	-5.70422599452804	0	Exon
ENSG00000156831.7	e515306	NSMCE2	-0.0098635698337985	-0.806167284106756	-0.31330668937495	0.7542208679657191	0.9127001204399221	-6.02192348759681	0	Exon
ENSG00000143248.12	e79821	RGS5	-0.0109151721900277	2.2056943557753796	-0.31329515890143106	0.754229620442243	0.912702547252755	-6.53295024744231	0	Exon
ENSG00000113569.15	e326561	NUP155	0.0104755546867924	-0.9395689482283349	0.313293118026701	0.7542311696194028	0.912702547252755	-5.988496917134481	0	Exon
ENSG00000112592.13	e424302	TBP	0.009184629019288829	-0.503765980503494	0.31329151296444396	0.754232387982871	0.912702547252755	-6.09851608522784	0	Exon
ENSG00000006695.10	e925565	COX10	0.0146031204125377	-1.93762663132449	0.31329041905601895	0.75423321834233	0.912702547252755	-5.7048904411070795	0	Exon
ENSG00000171530.13	e337622	TBCA	-0.00584179872688747	1.8472020906953202	-0.31328309171115504	0.754238780360157	0.912702547252755	-6.49655173002877	0	Exon
ENSG00000135108.14	e738176	FBXO21	-0.006657976867798079	1.36047030014979	-0.3132820215448	0.7542395926997291	0.912702547252755	-6.44590585324485	0	Exon
ENSG00000204623.9	e379561	ZNRD1ASP	-0.0120418713115035	-1.02254091264304	-0.31328030394810696	0.7542408964899	0.912702547252755	-5.954618023595929	0	Exon
ENSG00000138035.14	e127581	PNPT1	-0.0101879433361544	-0.5718840377051011	-0.31326778457548404	0.7542503996937141	0.9127078743683371	-6.075711940106231	0	Exon
ENSG00000198815.8	e29850	FOXJ3	-0.00749926638965006	0.416421148544904	-0.313267720662916	0.754250448208555	0.9127078743683371	-6.29998754940645	0	Exon
ENSG00000197375.12	e349716	SLC22A5	-0.0115646602488881	-0.546861922824654	-0.31326039006546	0.7542560127350141	0.912711492250614	-6.0910633457408405	0	Exon
ENSG00000118855.18	e258386	MFSD1	-0.0145345884949381	-1.73028170629989	-0.313243115392434	0.7542691256834559	0.912724244285256	-5.7588072571884	0	Exon
ENSG00000107404.18	e2016	DVL1	-0.00835942466273654	0.568596011248689	-0.313238599670203	0.7542725535130469	0.912725276526558	-6.329165402009621	0	Exon
ENSG00000182389.19	e159764	CACNB4	0.0152373285062914	-0.630308843834176	0.31323038012298804	0.7542787928834191	0.912728545062501	-6.08532498515041	0	Exon
ENSG00000203865.9	e59067	ATP1A1-AS1	0.0250771542601867	-3.142006614952	0.31322825740124605	0.7542804042214051	0.912728545062501	-5.3805681808353905	0	Exon
ENSG00000117859.18	e36687	OSBPL9	-0.00821816029365415	-0.130885913832776	-0.313222193411634	0.7542850073444459	0.9127309994555209	-6.188183078111019	0	Exon
ENSG00000168827.14	e258277	GFM1	0.00680180703100745	0.920502036238385	0.3132120241734939	0.7542927267464721	0.912732445580813	-6.38733848494709	0	Exon
ENSG00000175054.14	e253775	ATR	-0.0125816601081965	-1.3518903893971101	-0.31321196122729605	0.7542927745285949	0.912732445580813	-5.87759749790312	0	Exon
ENSG00000154124.4	e322895	OTULIN	-0.0107551402843066	-0.844069107882641	-0.31321044318497804	0.754293926866707	0.912732445580813	-5.99923651111786	0	Exon
ENSG00000120896.13	e488692	SORBS3	0.0130560279620586	-0.723432480738946	0.313196715806143	0.7543043472742769	0.912741249594928	-6.049319197405599	0	Exon
ENSG00000154813.9	e206781	DPH3	0.0135443049250692	-1.8003787769547501	0.313194074490952	0.7543063522929971	0.912741249594928	-5.74573959924124	0	Exon
ENSG00000120254.15	e418230	MTHFD1L	0.0129158104115034	-1.11303299818881	0.31318676951749896	0.7543118974969291	0.9127415356651241	-5.93618688018847	0	Exon
ENSG00000214776.9	e687384		0.0618793919957299	-2.61930446720186	0.313184850933459	0.7543133538958109	0.9127415356651241	-5.53999669768342	0	Exon
ENSG00000164828.17	e424896	SUN1	0.0109899973549305	-0.746129848048735	0.313166074792714	0.754327606927547	0.9127415356651241	-6.0383210760250305	0	Exon
ENSG00000137947.11	e48371	GTF2B	0.007328270926084021	0.5678063732790699	0.31316594970914	0.754327701879192	0.9127415356651241	-6.32722622061486	0	Exon
ENSG00000198646.13	e1087498	NCOA6	-0.0067751850417575605	1.1272993156958402	-0.313165371265714	0.7543281409788969	0.9127415356651241	-6.41781184286311	0	Exon
ENSG00000160767.20	e71778	FAM189B	-0.0122290715752905	-1.04671754391283	-0.31316074400818894	0.754331653559362	0.9127415356651241	-5.95091866406375	0	Exon
ENSG00000117222.13	e93391	RBBP5	-0.00792983459762454	0.370546478033437	-0.31315731172912	0.7543342590274159	0.9127415356651241	-6.29323865087981	0	Exon
ENSG00000171953.15	e928398	ATPAF2	-0.0111186195343032	-1.3583913140795902	-0.313148033056396	0.7543413025495508	0.9127415356651241	-5.85843378939074	0	Exon
ENSG00000137200.12	e390234	CMTR1	-0.00887541314281541	-0.18375560822737697	-0.31314500377668397	0.7543436021068861	0.9127415356651241	-6.17721243818409	0	Exon
ENSG00000153767.9	e242835	GTF2E1	-0.00769108297481625	0.00157829665447166	-0.31314262896669	0.7543454048510658	0.9127415356651241	-6.21824089513263	0	Exon
ENSG00000232888.4	e747446	RPS11P5	-0.016427700296521998	-0.8250834603955659	-0.31313283426545396	0.754352840129857	0.9127415356651241	-6.019416352062111	0	Exon
ENSG00000268879.1	e1058632	IGFL1P1	0.0227031269765829	-3.1736361884419306	0.313132585490916	0.7543530289779821	0.9127415356651241	-5.36288446030219	0	Exon
ENSG00000177951.17	e608230	BET1L	0.0243662596400804	-3.37364514819871	0.313131902767989	0.7543535472422891	0.9127415356651241	-5.31798918780288	0	Exon
ENSG00000115204.14	e116979	MPV17	0.0119344162828433	-1.1562020573573601	0.313129680253169	0.754355234384438	0.9127415356651241	-5.928035036537921	0	Exon
ENSG00000214021.15	e202583	TTLL3	-0.0184532129926509	-2.19790532130081	-0.31312546781065803	0.7543584321118181	0.9127415356651241	-5.6266542769592	0	Exon
ENSG00000185811.16	e441029	IKZF1	-0.0157867977530306	0.33027581534067196	-0.313124944173712	0.75435882961266	0.9127415356651241	-6.288638622114219	0	Exon
ENSG00000239883.8	e578277	PARGP1	0.0102126651637241	-0.22935919395285503	0.313120773809331	0.754361995402595	0.9127415356651241	-6.159770764405401	0	Exon
ENSG00000174326.11	e918504	SLC16A11	0.0227352438964735	-2.77525485096193	0.313118971413002	0.7543633636315981	0.9127415356651241	-5.47082306313542	0	Exon
ENSG00000154114.12	e673028	TBCEL	-0.005889019155383	1.82082165812947	-0.31311708146825	0.754364798320897	0.9127415356651241	-6.495117900518769	0	Exon
ENSG00000086827.8	e667314	ZW10	-0.0105924084858627	-1.13791251570836	-0.31311646966573997	0.7543652627508001	0.9127415356651241	-5.9369750676742195	0	Exon
ENSG00000105287.12	e1059062	PRKD2	-0.020860892435503	-3.13437944160432	-0.31311407957851195	0.7543670771083499	0.9127415356651241	-5.37238839349389	0	Exon
ENSG00000103064.13	e897911	SLC7A6	0.0113380403718045	-0.9300932718464929	0.31311282401814194	0.754368030227011	0.9127415356651241	-5.9839176159018495	0	Exon
ENSG00000247556.6	e817457	OIP5-AS1	-0.007895772389982259	1.2679906740703601	-0.313107912951706	0.7543717583102719	0.9127415356651241	-6.433355367372051	0	Exon
ENSG00000077463.14	e1012568	SIRT6	-0.0126882932730143	-1.21068581772624	-0.313104102155175	0.754374651161833	0.9127415356651241	-5.9034919039243	0	Exon
ENSG00000176531.10	e1054868	PHLDB3	-0.0260213555493944	-3.53263804250139	-0.313099709048008	0.75437798606129	0.9127415356651241	-5.289586268073969	0	Exon
ENSG00000133739.15	e504991	LRRCC1	0.0113227920688506	-0.46600352402622996	0.31309578485804496	0.7543809649997869	0.9127415356651241	-6.10609266042736	0	Exon
ENSG00000135951.14	e144202	TSGA10	-0.0189590570255778	-2.66068421820027	-0.31309487967943894	0.7543816521412009	0.9127415356651241	-5.48532854591047	0	Exon
ENSG00000183597.15	e1119744	TANGO2	-0.0127626461496686	-1.40490282592004	-0.313091611831276	0.7543841328397758	0.9127415356651241	-5.846339973128481	0	Exon
ENSG00000088247.16	e1015663	KHSRP	-0.00651383123927913	1.19488647286893	-0.31309146770988106	0.7543842422456941	0.9127415356651241	-6.4261384396415995	0	Exon
ENSG00000137513.9	e657889	NARS2	0.00956556653768486	-0.179162421523684	0.313089182558877	0.754385976957881	0.9127415356651241	-6.17125533043659	0	Exon
ENSG00000054654.15	e786421	SYNE2	0.0190868026898482	-2.46155742072195	0.313088613831662	0.7543864086923578	0.9127415356651241	-5.558006264159861	0	Exon
ENSG00000238829.1	e178507	RNU7-45P	-0.0279098954480239	-3.65037309409378	-0.313080529349708	0.7543925458249459	0.912745845714818	-5.273041717794469	0	Exon
ENSG00000185811.16	e440996	IKZF1	-0.0157851948026441	0.3301932179466	-0.31307481532501197	0.7543968834934929	0.912746014047019	-6.28864064228195	0	Exon
ENSG00000108039.17	e600083	XPNPEP1	0.00672612182557704	0.648119265497977	0.31307356235858896	0.7543978346547641	0.912746014047019	-6.34424640192116	0	Exon
ENSG00000181045.14	e980073	SLC26A11	0.0183088572537594	-2.3616535738206004	0.31306881247060303	0.754401440428758	0.9127466281472959	-5.57688246394393	0	Exon
ENSG00000264608.1	e933788		0.0138615974230456	-0.884587814947477	0.31306545393477697	0.754403989991312	0.9127466281472959	-6.00604105949821	0	Exon
ENSG00000158769.17	e77818	F11R	-0.017797441277903	-1.7126613966976698	-0.313062718192105	0.754406066775396	0.9127466281472959	-5.7716997707988895	0	Exon
ENSG00000225465.8	e1127030	RFPL1S	0.0186923295948705	-2.13903775765387	0.31305507958767603	0.754411865477912	0.9127505286303599	-5.667187135513831	0	Exon
ENSG00000247735.2	e880332		-0.0221696657293924	-3.1436397265897407	-0.31304495761510404	0.7544195494039408	0.912755191453284	-5.36674829218484	0	Exon
ENSG00000014164.6	e520051	ZC3H3	-0.0180455080462815	-2.63796124934531	-0.313043219094879	0.7544208691749209	0.912755191453284	-5.49524230052974	0	Exon
ENSG00000160714.9	e70009	UBE2Q1	-0.00734900663422043	0.34419154159132304	-0.313037625642907	0.754425115363134	0.9127554037584891	-6.28668462371371	0	Exon
ENSG00000174243.9	e701421	DDX23	-0.00916839685135275	-0.309516229706227	-0.313036204233685	0.754426194406586	0.9127554037584891	-6.143003103854281	0	Exon
ENSG00000173039.18	e644916	RELA	0.0104344344087239	-0.9170940698379899	0.313023523930993	0.754435820506973	0.9127602059448651	-5.98736132709831	0	Exon
ENSG00000089820.15	e1175184	ARHGAP4	0.0229256091211092	-3.41842945536051	0.313017196887339	0.7544406236209421	0.9127602059448651	-5.32245429192938	0	Exon
ENSG00000099250.17	e575737	NRP1	0.0167656386394155	-1.11077033209431	0.313007215225858	0.7544482011220601	0.9127602059448651	-5.93875790635539	0	Exon
ENSG00000100485.11	e780617	SOS2	-0.00701142426579557	0.952953155526658	-0.313006567292873	0.7544486929961941	0.9127602059448651	-6.387124126722339	0	Exon
ENSG00000104611.11	e486799	SH2D4A	0.0253426983447951	-3.0039190772046296	0.3130060686882	0.754449071508775	0.9127602059448651	-5.4073552712934605	0	Exon
ENSG00000070010.18	e1118781	UFD1L	0.00924027081102375	-0.0948966197503671	0.313005603091051	0.7544494249639558	0.9127602059448651	-6.19682224809372	0	Exon
ENSG00000175806.14	e483556	MSRA	0.00684003135736926	1.4450765745900402	0.313003532325972	0.7544509969730191	0.9127602059448651	-6.45446064431593	0	Exon
ENSG00000116641.17	e41569	DOCK7	-0.00849212095139747	0.854158796984154	-0.312999148175328	0.7544543251784208	0.9127602059448651	-6.37699923676067	0	Exon
ENSG00000166262.15	e824884	FAM227B	0.0143047524869572	-1.7229559738131597	0.312998973747482	0.7544544575945179	0.9127602059448651	-5.769631870795269	0	Exon
ENSG00000130779.19	e742041	CLIP1	-0.00847628030063898	0.573338738512992	-0.31299705724256394	0.7544559125008822	0.9127602059448651	-6.330774362808289	0	Exon
ENSG00000042317.16	e796585	SPATA7	0.0272568324404225	-1.9615233922614899	0.312980119510893	0.754468770744167	0.912769857048553	-5.694602479735661	0	Exon
ENSG00000114988.11	e142199	LMAN2L	0.009870003804311859	-0.247888552886535	0.312977332081301	0.754470886822012	0.912769857048553	-6.160942155631719	0	Exon
ENSG00000138646.8	e298626	HERC5	0.0178746909800015	-2.2871075506240697	0.31297408420100803	0.7544733524534508	0.912769857048553	-5.6042714419143405	0	Exon
ENSG00000130559.18	e562104	CAMSAP1	-0.00807299688506682	0.0340563269199052	-0.31297298167084997	0.7544741894408491	0.912769857048553	-6.225470550203309	0	Exon
ENSG00000092203.13	e769082	TOX4	-0.004314238331923121	2.6810440263356496	-0.312968612905781	0.754477505998152	0.9127707542874129	-6.5702394710787795	0	Exon
ENSG00000134324.11	e112353	LPIN1	-0.00653512675625662	3.66723974044759	-0.31295712140556803	0.7544862298167041	0.9127781932302008	-6.63473188907485	0	Exon
ENSG00000177301.13	e55837	KCNA2	-0.00779228740520685	3.42441999807163	-0.312940602479167	0.7544987702811401	0.9127808005679509	-6.6198529330486	0	Exon
ENSG00000004487.15	e16062	KDM1A	0.00687832374837881	0.6892075837253929	0.31293897810904403	0.754500003437172	0.9127808005679509	-6.3482625223995806	0	Exon
ENSG00000142528.15	e1066201	ZNF473	0.0187607145988397	-2.3580173568794502	0.31293494510255604	0.75450306513513	0.9127808005679509	-5.577841921362361	0	Exon
ENSG00000112851.14	e332839	ERBIN	-0.00911788550087563	1.8072386629189199	-0.31292801064126896	0.7545083295111109	0.9127808005679509	-6.492504059026741	0	Exon
ENSG00000170606.13	e350518	HSPA4	0.007313082816943759	1.35435928288422	0.312927507421784	0.754508711536412	0.9127808005679509	-6.4426031032373094	0	Exon
ENSG00000188428.18	e374149	BLOC1S5	0.0123416428854643	-1.68049468810293	0.31292671888121804	0.754509310166864	0.9127808005679509	-5.777742510195741	0	Exon
ENSG00000122068.12	e273584	FYTTD1	0.00645231035878891	1.32527685316011	0.31292542064848805	0.754510295736833	0.9127808005679509	-6.44208990954943	0	Exon
ENSG00000149150.8	e633432	SLC43A1	0.0224705515956285	-3.30671576455436	0.312922091421466	0.7545128231639101	0.9127808005679509	-5.32552882909275	0	Exon
ENSG00000254413.8	e1142398	CHKB-CPT1B	0.0215633658749349	-2.95317013053819	0.312919389053519	0.7545148747045041	0.9127808005679509	-5.41916957161863	0	Exon
ENSG00000112182.14	e404566	BACH2	-0.0138781957630996	-1.52718738745655	-0.312919097706633	0.75451509588469	0.9127808005679509	-5.808460462717769	0	Exon
ENSG00000164897.12	e478412	TMUB1	0.018957960606077	-2.39879824710305	0.312908910334997	0.754522829787336	0.9127808005679509	-5.574672909316241	0	Exon
ENSG00000106125.14	e434539	FAM188B	-0.0160217932903595	-1.96719799886186	-0.31290552805636307	0.75452539750257	0.9127808005679509	-5.686586129244519	0	Exon
ENSG00000077254.14	e45881	USP33	-0.0075897113613822295	0.7319444811572249	-0.31289484852312605	0.754533505072532	0.9127808005679509	-6.35888553882992	0	Exon
ENSG00000147679.11	e513041	UTP23	-0.00949338249739263	-0.663074277700874	-0.31289283708136795	0.754535032099686	0.9127808005679509	-6.06187719054785	0	Exon
ENSG00000146085.7	e395474	MUT	-0.00797446490554197	0.460456789231524	-0.312891054608618	0.754536385301138	0.9127808005679509	-6.30943791192241	0	Exon
ENSG00000131591.17	e922	C1orf159	0.0247818265324326	-3.32336966657795	0.31288893430332104	0.754537994976216	0.9127808005679509	-5.332990346383901	0	Exon
ENSG00000197442.9	e415205	MAP3K5	-0.00971365091204072	-0.371850823251026	-0.312888205065034	0.754538548593293	0.9127808005679509	-6.12833866789343	0	Exon
ENSG00000106123.11	e474985	EPHB6	0.0112106273198601	2.04303786892792	0.31288816436768896	0.7545385794895699	0.9127808005679509	-6.51891806257277	0	Exon
ENSG00000136044.11	e731280	APPL2	0.00957183874424179	-0.503970878011015	0.31288103743880896	0.754543990059088	0.9127808005679509	-6.09607405629158	0	Exon
ENSG00000163902.11	e247034	RPN1	-0.00903261061004655	1.43029095965354	-0.31288057460284496	0.7545443414319141	0.9127808005679509	-6.45832707061874	0	Exon
ENSG00000163902.11	e247042	RPN1	-0.00903261061004655	1.43029095965354	-0.31288057460284496	0.7545443414319141	0.9127808005679509	-6.45832707061874	0	Exon
ENSG00000010610.9	e684167	CD4	0.0189918728429766	-2.11917791427298	0.312879662503183	0.75454503387401	0.9127808005679509	-5.6811806199003305	0	Exon
ENSG00000144283.21	e161111	PKP4	-0.0204283478991911	-2.31530501067793	-0.312871896380335	0.754550929718421	0.912781511535851	-5.5877548796794905	0	Exon
ENSG00000138592.13	e825514	USP8	-0.0188942502032923	-2.70006770138603	-0.31286885079984306	0.754553241850165	0.912781511535851	-5.482023753621191	0	Exon
ENSG00000213551.4	e586619	DNAJC9	0.00950537849517156	-0.563609281262978	0.31286871302626695	0.754553346444615	0.912781511535851	-6.0826940721351805	0	Exon
ENSG00000116396.14	e55477	KCNC4	-0.0188647458290874	-2.6379023612636803	-0.312857901738429	0.7545615541335171	0.9127883254231371	-5.49417453977528	0	Exon
ENSG00000196998.17	e1153804	WDR45	-0.0073401075931876295	0.49427715221622603	-0.312852093768	0.754565963426783	0.9127905443844929	-6.31571608928254	0	Exon
ENSG00000150347.14	e582690	ARID5B	-0.0134474322979636	-0.831034926782793	-0.31284537519044203	0.7545710640445171	0.912793599615821	-6.011102157787089	0	Exon
ENSG00000276975.2	e62237	HYDIN2	0.0194729855764303	-2.5999505749560097	0.31283899308873697	0.754575909226063	0.9127963458299241	-5.52469376289546	0	Exon
ENSG00000100347.14	e1138556	SAMM50	-0.0103064673829562	-0.857312966371313	-0.31282918914584396	0.7545833522293149	0.9128013245412679	-6.011288674026621	0	Exon
ENSG00000143819.12	e100637	EPHX1	0.0243475278670404	-2.8475387085851604	0.312826788242968	0.754585174961486	0.9128013245412679	-5.450861371488639	0	Exon
ENSG00000167548.14	e701904	KMT2D	-0.0101042904767816	-0.536507540416176	-0.312816973897765	0.754592625890539	0.912807222792586	-6.087562445923231	0	Exon
ENSG00000206754.1	e413131	SNORD101	-0.0249368662565177	-3.3499266493336295	-0.312805960269268	0.7546009873278859	0.912813950014674	-5.32618203573762	0	Exon
ENSG00000106028.10	e474320	SSBP1	0.00653289414829218	1.21436768941632	0.312802865060187	0.754603337185072	0.912813950014674	-6.420424871782861	0	Exon
ENSG00000114439.18	e238598	BBX	0.00686659052303074	1.61108870383057	0.312792478885995	0.7546112222994509	0.912816939681826	-6.4768565268175005	0	Exon
ENSG00000170921.14	e965173	TANC2	0.0073029972048269205	4.08208627029403	0.31279242956196995	0.7546112597459841	0.912816939681826	-6.659378323283991	0	Exon
ENSG00000091157.13	e1001152	WDR7	0.00476600089771493	3.6510430701396	0.312789434172667	0.7546135338304301	0.912816939681826	-6.63358923439962	0	Exon
ENSG00000168067.11	e642029	MAP4K2	-0.0119068947677571	-1.09397027958999	-0.312782911005141	0.754618486193694	0.9128183652862571	-5.93892906366991	0	Exon
ENSG00000198910.12	e1174997	L1CAM	-0.00926688178398442	0.777942808316366	-0.312779768408591	0.7546208720443129	0.9128183652862571	-6.36902080762686	0	Exon
ENSG00000173153.13	e641135	ESRRA	-0.0104583850479879	-0.22891282724078899	-0.31277770639125296	0.754622437523458	0.9128183652862571	-6.16205234272804	0	Exon
ENSG00000127527.13	e1031296	EPS15L1	-0.009440744730142291	-0.45185858226359205	-0.312772961006307	0.7546260402133841	0.9128196083461009	-6.108293027276701	0	Exon
ENSG00000074266.18	e659661	EED	-0.0129242076830532	-1.5564685590261298	-0.31275197148396505	0.754641975495061	0.9128295822251709	-5.80227256726217	0	Exon
ENSG00000079308.16	e184788	TNS1	0.0102694283844687	0.34885534694553494	0.31274966993143105	0.754643722844106	0.9128295822251709	-6.285372834679659	0	Exon
ENSG00000186448.14	e215928	ZNF197	0.0066288106409504	0.778662354461257	0.312748816702912	0.754644370619359	0.9128295822251709	-6.36713643518443	0	Exon
ENSG00000162194.12	e638418	LBHD1	0.0200435470147392	-2.81422278389459	0.31274853308352	0.7546445859446229	0.9128295822251709	-5.45146968925586	0	Exon
ENSG00000083444.16	e9830	PLOD1	-0.0102105695538966	0.0333450700996906	-0.312735261215432	0.754654662034812	0.912836376528658	-6.22248101350462	0	Exon
ENSG00000051825.14	e743303	MPHOSPH9	-0.0122424953918617	-1.3985360161648999	-0.312734351011504	0.754655353069201	0.912836376528658	-5.85459846497363	0	Exon
ENSG00000005189.19	e873113		0.0261379803705135	-3.6198027031004103	0.312728094338102	0.7546601031929979	0.9128390074366259	-5.30772111649736	0	Exon
ENSG00000088876.11	e1078303	ZNF343	0.0201338341703781	-3.03702032015086	0.312713027023103	0.7546715424748901	0.9128439644459491	-5.41578775772009	0	Exon
ENSG00000168003.16	e639492	SLC3A2	0.0203496726416293	-2.5873282644827102	0.312711353153501	0.754672813299617	0.9128439644459491	-5.51211271602727	0	Exon
ENSG00000088854.12	e1079198	C20orf194	0.007837063938622659	0.449696423373647	0.312705460739275	0.754677286906504	0.9128439644459491	-6.30957925690173	0	Exon
ENSG00000196976.7	e1176940	LAGE3	0.00845181244319913	0.512146122669807	0.31269937808250703	0.7546819049569731	0.9128439644459491	-6.31937620433272	0	Exon
ENSG00000132781.17	e33668	MUTYH	-0.0190730587704084	-2.6832624130327796	-0.31269785538009603	0.754683061018417	0.9128439644459491	-5.47916529353611	0	Exon
ENSG00000162627.16	e51288	SNX7	-0.0137161487341459	-1.49103068859849	-0.312696608502479	0.754684007669419	0.9128439644459491	-5.826308252014529	0	Exon
ENSG00000243069.7	e256596	ARHGEF26-AS1	0.0153959790996197	-1.41434925427097	0.312695561914197	0.754684802257587	0.9128439644459491	-5.8497263927696395	0	Exon
ENSG00000243069.7	e256600	ARHGEF26-AS1	0.0153959790996197	-1.41434925427097	0.312695561914197	0.754684802257587	0.9128439644459491	-5.8497263927696395	0	Exon
ENSG00000137103.16	e533439	TMEM8B	-0.0106921404067274	-0.276024557912156	-0.31269196429274	0.754687533636847	0.9128441534430841	-6.1530658147789	0	Exon
ENSG00000166197.16	e598205	NOLC1	0.00635199132041511	1.02073713711675	0.31268164489372396	0.7546953683282529	0.912850515209185	-6.40248721170812	0	Exon
ENSG00000054965.10	e654234	FAM168A	0.0175000652015747	-2.59234687628021	0.312674239411615	0.7547009907320501	0.9128526105628951	-5.52013196243387	0	Exon
ENSG00000147679.11	e513044	UTP23	0.0131057526016736	-1.1686779304643	0.312672579524504	0.7547022509563969	0.9128526105628951	-5.932279317882791	0	Exon
ENSG00000108666.9	e937993	C17orf75	-0.00887153760834309	-0.610669940449852	-0.31266695496148494	0.7547065212584549	0.912854660930773	-6.07843847105834	0	Exon
ENSG00000087995.15	e964763	METTL2A	-0.0198752639857929	-2.41849947166119	-0.31266113080199104	0.75471094310684	0.912856665973953	-5.5828358966505505	0	Exon
ENSG00000103978.15	e818990	TMEM87A	-0.0206147398334244	-2.70687996964453	-0.31265388456814197	0.754716444641113	0.912856665973953	-5.48562728535856	0	Exon
ENSG00000145819.15	e357008	ARHGAP26	-0.00727000192051058	1.62626698464129	-0.312653465961333	0.7547167624589641	0.912856665973953	-6.47464591144846	0	Exon
ENSG00000111727.11	e730658	HCFC2	-0.013168729427146001	-1.79427386240095	-0.312651204282598	0.754718479588649	0.912856665973953	-5.745247519099441	0	Exon
ENSG00000026950.16	e377939	BTN3A1	0.0167599265284303	-1.85068068516121	0.312644173846961	0.7547238172995808	0.912859021853527	-5.728813301004941	0	Exon
ENSG00000117360.12	e65057	PRPF3	-0.00792609585075815	0.033931270142512994	-0.312638827191226	0.7547278766437789	0.912859021853527	-6.22067312776138	0	Exon
ENSG00000239665.8	e570257		-0.0243716855720423	-3.58998535365466	-0.312638463383656	0.7547281528578359	0.912859021853527	-5.28506346000166	0	Exon
ENSG00000182578.13	e359576	CSF1R	-0.0172179595623569	-1.5228361347763602	-0.312633482324448	0.7547319346365451	0.9128604812666701	-5.86669925105762	0	Exon
ENSG00000147872.9	e528694	PLIN2	-0.0149297285514653	-1.15572186565367	-0.31262633098229803	0.75473736417347	0.9128639336532651	-5.9264680719614695	0	Exon
ENSG00000118997.13	e175902	DNAH7	0.0185447800943309	-0.356979272673989	0.31261733173162	0.7547441967213321	0.912868761302558	-6.1399462873834	0	Exon
ENSG00000176393.10	e90887	RNPEP	-0.0119084744013486	-1.32513405716334	-0.312614290191269	0.7547465059701751	0.912868761302558	-5.8780748104475595	0	Exon
ENSG00000163382.11	e74721	NAXE	-0.009258711885643409	2.14383075616553	-0.31260471930317796	0.7547537725533481	0.91287428130849	-6.525800296743539	0	Exon
ENSG00000163513.17	e209723	TGFBR2	-0.0170760395162471	-2.2611821336368703	-0.312601495416984	0.7547562202555791	0.91287428130849	-5.6133503853394195	0	Exon
ENSG00000161249.20	e1042543	DMKN	-0.0174477469841689	-1.91247338035454	-0.312583323554167	0.7547700171006221	0.9128789896231629	-5.73929397425333	0	Exon
ENSG00000184060.10	e936777	ADAP2	0.0180800701227601	-2.17600655289257	0.31257905299223304	0.754773259502846	0.9128789896231629	-5.636375751841189	0	Exon
ENSG00000113141.16	e355328	IK	-0.00633093049495692	1.59709198887543	-0.31257879889891105	0.754773452422034	0.9128789896231629	-6.474446931755531	0	Exon
ENSG00000171723.15	e788098	GPHN	-0.00889122879806933	-0.331326691035122	-0.312578292007169	0.7547738372773051	0.9128789896231629	-6.14579260546942	0	Exon
ENSG00000101558.13	e988790	VAPA	0.0134242601371243	-1.54601510683323	0.31257618482999894	0.7547754371427329	0.9128789896231629	-5.8038023336354	0	Exon
ENSG00000137070.17	e531811	IL11RA	-0.0123394079700191	-0.192697013459827	-0.31257601721509604	0.7547755644036909	0.9128789896231629	-6.171328483362889	0	Exon
ENSG00000189056.13	e462042	RELN	-0.0146042857272577	-1.18406207557166	-0.312569061689928	0.754780845364777	0.9128801932563481	-5.96733049014279	0	Exon
ENSG00000223501.8	e386995	VPS52	-0.00834012456095384	-0.231089023253715	-0.31256792283770596	0.75478171003592	0.9128801932563481	-6.16718007518155	0	Exon
ENSG00000115423.18	e137494	DNAH6	0.013344361353491999	-0.521925855010916	0.312559931747267	0.754787777263124	0.9128822027092901	-6.09160718342966	0	Exon
ENSG00000187122.16	e594862	SLIT1	0.0174401489586718	-1.5114482530514801	0.312553663423495	0.7547925364921371	0.9128822027092901	-5.821443974285411	0	Exon
ENSG00000241945.7	e1113859	PWP2	0.07465114533892798	-3.42614330402264	0.312552739207209	0.75479323820476	0.9128822027092901	-5.44322140700532	0	Exon
ENSG00000197037.10	e456064	ZSCAN25	0.0146030190609719	-2.14394533901563	0.312552167309459	0.7547936724191	0.9128822027092901	-5.638611299820651	0	Exon
ENSG00000116138.12	e11150	DNAJC16	0.00746514730033352	0.29670005757833195	0.31254799015500395	0.7547968439330891	0.9128829238739979	-6.28065582029832	0	Exon
ENSG00000085760.14	e127115	MTIF2	-0.006132094756110779	0.624973430707336	-0.31253940920715007	0.754803359050217	0.9128876889136991	-6.3372760593305895	0	Exon
ENSG00000141027.20	e926770	NCOR1	-0.00533185562148228	1.2145127394331898	-0.31253467547132396	0.7548069531645509	0.9128889211618421	-6.4316984391318295	0	Exon
ENSG00000083535.15	e758969	PIBF1	0.0105874886072734	-0.9441119029866121	0.312520284077253	0.75481787994048	0.912895993992125	-5.985960171287509	0	Exon
ENSG00000003987.13	e485247	MTMR7	0.0079883547909434	0.578213731404879	0.312520189480367	0.7548179517640521	0.912895993992125	-6.32964224974629	0	Exon
ENSG00000185324.21	e909375	CDK10	0.0218943607547234	-3.0874484199051295	0.31251563873348903	0.75482140696375	0.912896070906925	-5.38676511627395	0	Exon
ENSG00000262814.7	e982132	MRPL12	-0.00891563350189542	0.39241579974409996	-0.312513322078943	0.7548231659085809	0.912896070906925	-6.298374151047669	0	Exon
ENSG00000133030.19	e927559	MPRIP	0.00881360913996073	0.114762900905664	0.312506327803356	0.7548284763951421	0.9128978479155241	-6.243196909782059	0	Exon
ENSG00000268400.5	e1017430		-0.0229301462213097	-3.1258224941387898	-0.31250460325998103	0.754829785776909	0.9128978479155241	-5.3800331493782005	0	Exon
ENSG00000100354.20	e1135738	TNRC6B	-0.00772726616239935	0.0193540371210646	-0.312485118604915	0.754844579801337	0.912912625324121	-6.2211818960385195	0	Exon
ENSG00000100023.18	e1121978	PPIL2	-0.00635674553363136	0.948859527251887	-0.31247924738788696	0.754849037630987	0.9129149020314029	-6.39635125599955	0	Exon
ENSG00000146576.12	e428065	C7orf26	0.00836361956837125	0.16342449111319798	0.31246353825883505	0.7548609651168241	0.912922843503125	-6.25378595449749	0	Exon
ENSG00000146576.12	e428072	C7orf26	0.00836361956837125	0.16342449111319798	0.31246353825883505	0.7548609651168241	0.912922843503125	-6.25378595449749	0	Exon
ENSG00000235021.1	e107602		0.0289842389785416	-3.61733937960096	0.312456183812315	0.7548665491548221	0.912922843503125	-5.3027768692144805	0	Exon
ENSG00000109971.13	e673550	HSPA8	-0.006662593678986721	5.593069658880251	-0.312454722432166	0.754867658743902	0.912922843503125	-6.739251558585821	0	Exon
ENSG00000166133.17	e816487	RPUSD2	0.0109510708777587	-0.7746724085155781	0.312453639704541	0.754868480832	0.912922843503125	-6.036864347716159	0	Exon
ENSG00000138688.15	e306812	KIAA1109	-0.00591283977872055	2.20792587020463	-0.312433013172951	0.7548841420965591	0.91293866929283	-6.533950701227781	0	Exon
ENSG00000138002.14	e117642	IFT172	-0.0134913129147256	-1.5157079442869	-0.312424208185195	0.7548908275578359	0.912943639891644	-5.81932301558683	0	Exon
ENSG00000132330.16	e195921	SCLY	-0.0108856318057101	-0.876453059941809	-0.31241639529409804	0.754896759754251	0.9129476994824081	-5.99437229951821	0	Exon
ENSG00000023572.8	e88325	GLRX2	0.0252595835184416	-3.49782365696315	0.312394998693354	0.754913005906563	0.9129617877010079	-5.36622037653757	0	Exon
ENSG00000154556.17	e318440	SORBS2	-0.0182037268676508	-2.27352646747758	-0.312390460679673	0.7549164515735508	0.9129617877010079	-5.61984944030228	0	Exon
ENSG00000179912.20	e715143	R3HDM2	0.009083994217907091	0.0770172258676381	0.312390191594529	0.7549166558872791	0.9129617877010079	-6.23299491456971	0	Exon
ENSG00000072210.18	e931193	ALDH3A2	0.0230053804930959	-3.4143164701515096	0.31238748518764303	0.7549187108366209	0.9129617877010079	-5.33158685965283	0	Exon
ENSG00000121895.7	e284647	TMEM156	0.0281794349336365	-3.37760933674307	0.312383552293768	0.7549216970491229	0.9129622844438249	-5.35201552614121	0	Exon
ENSG00000137486.16	e655643	ARRB1	-0.0068955970789697	2.54685317846224	-0.312359975222252	0.754939598993903	0.9129808194176949	-6.5603096746841505	0	Exon
ENSG00000136193.16	e433955	SCRN1	-0.0235436660197782	-3.4902120335995197	-0.312351215146347	0.754946250506536	0.9129857486816441	-5.31830154530925	0	Exon
ENSG00000101901.11	e1166170	ALG13	0.0088850849530578	-0.135873273910679	0.312334631004443	0.7549588428708309	0.912995252662976	-6.18662456569069	0	Exon
ENSG00000099797.12	e1029166	TECR	-0.00868709994256457	0.64374873857464	-0.312333525499428	0.7549596822848029	0.912995252662976	-6.34334774123584	0	Exon
ENSG00000172785.18	e524217	CBWD1	0.0282978945823915	-3.16694796238612	0.31233068907525297	0.7549618359933069	0.912995252662976	-5.3827321539419195	0	Exon
ENSG00000176531.10	e1054818	PHLDB3	0.0154278251025952	-2.07793194966499	0.312325834162607	0.7549655223528209	0.9129965959848109	-5.65275892068514	0	Exon
ENSG00000174799.10	e289556	CEP135	-0.0229535580774415	-3.19971848635215	-0.312312069105889	0.7549759742598671	0.9130046314356091	-5.35619471023287	0	Exon
ENSG00000138592.13	e825500	USP8	-0.00685385917954109	0.47908362843487395	-0.312307999167586	0.75497906460206	0.9130046314356091	-6.3137559257474996	0	Exon
ENSG00000196787.3	e378261	HIST1H2AG	-0.0192526384461182	-1.78606994029039	-0.312306907278372	0.754979893684416	0.9130046314356091	-5.74652011500105	0	Exon
ENSG00000107669.17	e604163	ATE1	0.00869880435911839	1.45422663882442	0.312300246167262	0.7549849515385659	0.913005332347153	-6.45322548789695	0	Exon
ENSG00000172493.20	e297839	AFF1	0.0107008500242631	-0.804852609981057	0.31229935996081	0.7549856244455629	0.913005332347153	-6.01608436986247	0	Exon
ENSG00000100239.15	e1141766	PPP6R2	0.013339026194571	-1.53721534965085	0.312285868354384	0.7549958688042909	0.913010022438	-5.81476463481496	0	Exon
ENSG00000103257.8	e907473	SLC7A5	0.0127683735409433	0.0104670074678932	0.31228554889558396	0.75499611137419	0.913010022438	-6.21702479085544	0	Exon
ENSG00000196498.13	e744424	NCOR2	0.009760344173865341	-0.48422631143130296	0.31228407624661697	0.7549972295791451	0.913010022438	-6.09702002614401	0	Exon
ENSG00000123349.13	e707732	PFDN5	-0.0128057329924841	-1.4118933524792798	-0.31227768117407106	0.7550020854618199	0.91301043476052	-5.8514138760862995	0	Exon
ENSG00000226375.1	e83106		0.0244565979490145	-3.36774632199736	0.312276843219007	0.75500272173546	0.91301043476052	-5.31952568736799	0	Exon
ENSG00000110321.15	e619266	EIF4G2	-0.0210561884535185	-3.13960942052271	-0.312255014783842	0.755019296499142	0.913025200571266	-5.37730776099687	0	Exon
ENSG00000243916.1	e689948		-0.0233211134769203	-3.41290903315494	-0.31225397844114	0.755020083417522	0.913025200571266	-5.3575745971868	0	Exon
ENSG00000108671.9	e938248	PSMD11	0.00819639469020935	0.6249674930028671	0.312247669274936	0.755024874115183	0.913025937127705	-6.34225482792999	0	Exon
ENSG00000172239.13	e328462	PAIP1	-0.018211011225049	-2.07740765051836	-0.312246392252965	0.7550258437890252	0.913025937127705	-5.659584938987111	0	Exon
ENSG00000074319.12	e622729	TSG101	-0.009160192514847391	-0.506109480639956	-0.312234495338515	0.755034877424145	0.913033746524544	-6.09774960021503	0	Exon
ENSG00000175866.15	e980869	BAIAP2	0.00763688272908395	1.8988308874614999	0.31222882183417	0.7550391854747109	0.9130358414255259	-6.50296608206178	0	Exon
ENSG00000071537.13	e796168	SEL1L	-0.00847754210492395	0.43282452151151396	-0.31222104929777	0.755045087391455	0.9130398636982501	-6.304268628022149	0	Exon
ENSG00000101247.17	e1081833	NDUFAF5	0.009523365480005909	-0.7046253985233351	0.31221156532326194	0.7550522888732131	0.9130442499655551	-6.061588094420349	0	Exon
ENSG00000130311.10	e1032920	DDA1	0.00825457176287362	0.45373971889997794	0.31220727140269	0.7550555493899208	0.9130442499655551	-6.31083852602353	0	Exon
ENSG00000031823.14	e1014935	RANBP3	0.00703622164577719	0.401836686568159	0.31220324057759996	0.755058610133465	0.9130442499655551	-6.29900658817109	0	Exon
ENSG00000162194.12	e638413	LBHD1	0.0185070550734675	-2.51422901809444	0.312202704209347	0.7550590174165408	0.9130442499655551	-5.5282366428525	0	Exon
ENSG00000164031.16	e300824	DNAJB14	0.00644770650966346	0.719020902510295	0.31219599838726897	0.7550641093863248	0.9130445732169791	-6.35324524366233	0	Exon
ENSG00000188976.10	e618	NOC2L	0.007581794293133999	0.473420429016461	0.312195568096809	0.755064436121577	0.9130445732169791	-6.313371968544559	0	Exon
ENSG00000173409.13	e103358	ARV1	-0.009603572090322591	-0.503953907190418	-0.312184485010852	0.7550728519284441	0.9130516352182141	-6.104436362167161	0	Exon
ENSG00000263072.6	e862349	ZNF213-AS1	-0.0151876460694097	-1.6731839615845099	-0.31217532060854997	0.7550798108282	0.9130569354513509	-5.77168262313007	0	Exon
ENSG00000129226.13	e920739	CD68	-0.014909335661943001	-0.134175743024932	-0.312166645347282	0.755086398321856	0.9130578187559971	-6.208360079065651	0	Exon
ENSG00000153046.17	e373444	CDYL	-0.0101423148444635	-1.01270025706212	-0.312164190505586	0.755088262390471	0.9130578187559971	-5.96740269726066	0	Exon
ENSG00000134871.17	e763808	COL4A2	0.027789393707197997	-2.9937851124373998	0.312160304266514	0.7550912133846159	0.9130578187559971	-5.4350561882699004	0	Exon
ENSG00000116151.13	e4047	MORN1	-0.0254413415204953	-3.12255064744188	-0.312158134961279	0.7550928606361089	0.9130578187559971	-5.3802870847982405	0	Exon
ENSG00000204323.5	e974299	SMIM5	0.0297981572855211	-3.5193066943256004	0.312157029565588	0.755093700013439	0.9130578187559971	-5.32526320281014	0	Exon
ENSG00000246100.3	e668070	LINC00900	-0.0177159709397285	-1.8040824573747598	-0.312154006342063	0.755095995686336	0.9130578187559971	-5.74151001590626	0	Exon
ENSG00000079819.17	e412117	EPB41L2	0.00883470983865183	-0.0928731432812774	0.312145609712638	0.7551023716452672	0.913062413955131	-6.2015881763595795	0	Exon
ENSG00000172663.8	e648780	TMEM134	-0.0119885959766145	-1.26485489613471	-0.31213695926547996	0.7551089403575579	0.913067242197602	-5.8887593994480705	0	Exon
ENSG00000072121.15	e788894	ZFYVE26	0.00983778587429099	-0.7220815080907929	0.31212453174273497	0.755118377221236	0.913075538524121	-6.041009326334879	0	Exon
ENSG00000263001.5	e446705	GTF2I	0.0166154292836153	0.0217805451005813	0.31210155633997305	0.7551358237348381	0.9130935198854009	-6.2206486579751905	0	Exon
ENSG00000108370.16	e967846	RGS9	-0.0237663962036656	-3.2881816689843704	-0.31209759118559194	0.7551388347119291	0.9130940460523941	-5.34516709669166	0	Exon
ENSG00000104812.14	e1062520	GYS1	0.0116282109455409	-0.6266554921142121	0.312090114961633	0.7551445118627259	0.9130949385562409	-6.065489652416391	0	Exon
ENSG00000129292.20	e516719	PHF20L1	-0.0155349246899561	-1.95435635056296	-0.312077629301319	0.755153993012317	0.9130949385562409	-5.6928494059762595	0	Exon
ENSG00000129292.20	e516724	PHF20L1	-0.0155349246899561	-1.95435635056296	-0.312077629301319	0.755153993012317	0.9130949385562409	-5.6928494059762595	0	Exon
ENSG00000129292.20	e516738	PHF20L1	-0.0155349246899561	-1.95435635056296	-0.312077629301319	0.755153993012317	0.9130949385562409	-5.6928494059762595	0	Exon
ENSG00000113595.14	e332422	TRIM23	0.020459032898485	-2.6660958780510695	0.312072563668808	0.755157839677231	0.9130949385562409	-5.51295210791377	0	Exon
ENSG00000173020.10	e647952	GRK2	0.008569631416179741	-0.0590324432835871	0.31207226191732695	0.7551580688169891	0.9130949385562409	-6.2038190676836	0	Exon
ENSG00000261542.1	e500812		-0.012028327068834	-0.879265116428505	-0.31207155941837	0.7551586022707641	0.9130949385562409	-6.01682320071152	0	Exon
ENSG00000184368.15	e1147066	MAP7D2	-0.009034331832602379	0.34080557963077596	-0.31206920330796695	0.7551603914215891	0.9130949385562409	-6.3020901719167	0	Exon
ENSG00000144591.18	e188646	GMPPA	-0.0213537726733056	-2.9283000089095896	-0.312066090297039	0.7551627553391829	0.9130949385562409	-5.42502886092692	0	Exon
ENSG00000119616.11	e793268	FCF1	0.011404629871370999	-1.31761333308765	0.31206028976162997	0.75516716008017	0.91309714994566	-5.884448136147991	0	Exon
ENSG00000257767.2	e735655		-0.00855580797224487	2.42271355430512	-0.31204232182513897	0.755180804406933	0.9131072822256179	-6.55114531949412	0	Exon
ENSG00000127511.9	e1032033	SIN3B	-0.00822811165823527	0.20336278430746202	-0.31203783202764096	0.75518421384014	0.9131072822256179	-6.263760980807411	0	Exon
ENSG00000077782.19	e494377	FGFR1	0.011855211116081002	-0.550412135371422	0.312034737936838	0.7551865634134659	0.9131072822256179	-6.08603170465577	0	Exon
ENSG00000104936.17	e1058211	DMPK	0.0233551193346245	-3.1553898273867897	0.31203346101074897	0.755187533079102	0.9131072822256179	-5.38469074375594	0	Exon
ENSG00000120694.19	e751001	HSPH1	0.0107873471373237	3.06953517328408	0.312030883472624	0.7551894903980699	0.9131072822256179	-6.59225941322203	0	Exon
ENSG00000278991.1	e842447		0.010358260349564002	0.03087099993509	0.31202890198343103	0.7551909950932321	0.9131072822256179	-6.2230294444917	0	Exon
ENSG00000214988.4	e295894	RPL7AP26	-0.025887301112265	-3.7130865015955696	-0.31202542538912	0.7551936351374591	0.9131073598188899	-5.26578529430883	0	Exon
ENSG00000204842.14	e735325	ATXN2	0.006358090513621129	2.0520000071831297	0.312017350195774	0.7551997672610781	0.9131087305156981	-6.52147296570544	0	Exon
ENSG00000143727.15	e108664	ACP1	-0.008743191924388709	0.35221061936278997	-0.31201714835757	0.7551999205327541	0.9131087305156981	-6.2875763449204305	0	Exon
ENSG00000095383.19	e545068	TBC1D2	-0.0190010752842145	-2.46186302321305	-0.312012480921118	0.7552034648882789	0.913109901498114	-5.548119707404361	0	Exon
ENSG00000254685.6	e44853	FPGT	-0.0102206592231036	0.27106655173001104	-0.31200870902044797	0.755206329196076	0.9131102502355899	-6.272797425908981	0	Exon
ENSG00000105948.13	e472884	TTC26	0.0222049178568257	-3.21858029696486	0.312004082140865	0.7552098427627979	0.913111383978616	-5.363103861757531	0	Exon
ENSG00000063046.17	e706804	EIF4B	-0.00609701359290825	3.2350576309844	-0.31199889975976797	0.755213778173125	0.9131130277561009	-6.606830487629599	0	Exon
ENSG00000173818.16	e980588	ENDOV	0.007516491415346709	0.62443470252951	0.311990092579415	0.755220466207773	0.9131179996509481	-6.34106583793957	0	Exon
ENSG00000215193.12	e1117830	PEX26	0.0118328202556487	-1.02643448291263	0.311982152943852	0.7552264954583001	0.9131221749953459	-5.95516714132966	0	Exon
ENSG00000205937.11	e860484	RNPS1	0.0111697251116917	-1.11224614163392	0.311968974528195	0.755236502999742	0.91313116032956	-5.94228777373708	0	Exon
ENSG00000135454.13	e716257	B4GALNT1	0.009726472688914209	0.8608679742972	0.311952892595601	0.7552487154953399	0.913141560480129	-6.38032537445531	0	Exon
ENSG00000075568.16	e143358	TMEM131	-0.008386685104087941	0.6969479397939371	-0.31194841087518105	0.755252118890209	0.913141560480129	-6.350126661243651	0	Exon
ENSG00000131504.15	e356082	DIAPH1	0.0125357814717521	-0.8085807424229929	0.311946843985519	0.755253308779087	0.913141560480129	-6.0274511555015895	0	Exon
ENSG00000144535.19	e192267	DIS3L2	0.0075268132789582795	0.18082405189269501	0.31194407877539193	0.7552554086684928	0.913141560480129	-6.25541861017551	0	Exon
ENSG00000188599.17	e869318	NPIPP1	0.0102330877777621	-0.0554098278511231	0.31193168706034896	0.7552648189091671	0.9131498234309571	-6.20273019705287	0	Exon
ENSG00000164188.8	e326061	RANBP3L	0.0143776745849536	1.2147134295721103	0.311922816373018	0.7552715553116679	0.913151947014015	-6.42691557641985	0	Exon
ENSG00000138758.11	e294508	SEPT11	0.0219126644811797	-2.86696963432895	0.31192258987643107	0.7552717273134859	0.913151947014015	-5.4676441491464605	0	Exon
ENSG00000160007.17	e1059613	ARHGAP35	-0.00691360329691199	0.841765346336286	-0.311917145638266	0.755275861679054	0.9131538311350369	-6.37600768550794	0	Exon
ENSG00000170248.13	e211091	PDCD6IP	-0.008679242092574141	0.6849890450727459	-0.31190932111024394	0.75528180365392	0.91315790069598	-6.353620054435621	0	Exon
ENSG00000116649.9	e9009	SRM	-0.00893791756652516	0.414403640269947	-0.311902155632745	0.7552872451561881	0.9131606137357329	-6.30269782486628	0	Exon
ENSG00000020181.17	e493500	ADGRA2	-0.0119865055804539	0.6831743479537029	-0.311897318276521	0.7552909186774929	0.9131606137357329	-6.35405485319939	0	Exon
ENSG00000182095.14	e427082	TNRC18	-0.0100050923492835	0.48672994820865206	-0.311892519161727	0.755294563163486	0.9131606137357329	-6.31616703846457	0	Exon
ENSG00000246273.6	e618403	SBF2-AS1	-0.0170867727543135	-2.16078355227817	-0.311891477869502	0.7552953539298158	0.9131606137357329	-5.63483349980813	0	Exon
ENSG00000114388.12	e224743	NPRL2	-0.0113205068458676	-1.4772178434253	-0.311887714677641	0.755298211732439	0.9131606137357329	-5.834225670145	0	Exon
ENSG00000215252.11	e814374	GOLGA8B	-0.0377401461119234	-3.1946846459813703	-0.31188244135722304	0.755302216346279	0.9131606137357329	-5.39792887230752	0	Exon
ENSG00000090006.17	e1051104	LTBP4	-0.018830969026740002	-1.48594625240813	-0.31188190291726803	0.7553026252434979	0.9131606137357329	-5.831786556908599	0	Exon
ENSG00000182093.14	e1110741	WRB	0.0056216559798434795	2.1480242379622903	0.31187689900144605	0.755306425275458	0.9131606137357329	-6.52663891260801	0	Exon
ENSG00000100883.11	e777428	SRP54	-0.008878037414882271	-0.19206441206271202	-0.311874394414746	0.7553083272900021	0.9131606137357329	-6.17526470264382	0	Exon
ENSG00000133704.9	e694810	IPO8	0.0254686187244017	-3.6205208175057697	0.31187184401302503	0.7553102640985792	0.9131606137357329	-5.26351710605322	0	Exon
ENSG00000072864.13	e869727	NDE1	-0.0224558594850711	-2.8565995741170402	-0.311866580204559	0.755314261508773	0.9131606137357329	-5.451264639880379	0	Exon
ENSG00000273749.4	e808870	CYFIP1	-0.00940652878114423	0.10559667486692699	-0.31186566058548604	0.755314959881108	0.9131606137357329	-6.24253325391767	0	Exon
ENSG00000076604.14	e934590	TRAF4	-0.0168205651130373	-2.0319783269974803	-0.31185840980983304	0.7553204662344859	0.913164156437282	-5.66642981666628	0	Exon
ENSG00000119688.20	e792870	ABCD4	0.0107291487516431	-0.8040876056222099	0.31185085138440505	0.755326206235242	0.913164550111034	-6.0121120258094205	0	Exon
ENSG00000111731.12	e692019	C2CD5	0.00663073250865886	1.5872254850431	0.311848713943916	0.7553278294474749	0.913164550111034	-6.472220598331409	0	Exon
ENSG00000143569.18	e69591	UBAP2L	-0.0166219109224156	-2.3375933443365	-0.31184780468629697	0.7553285199550239	0.913164550111034	-5.612842141105619	0	Exon
ENSG00000167085.11	e956393	PHB	-0.008882990977158771	-0.19212167079169	-0.311839041068837	0.7553351752230508	0.913167786119698	-6.177876519299019	0	Exon
ENSG00000116001.15	e132454	TIA1	-0.00664208591800762	0.9272286427979609	-0.311837495821725	0.755336348716795	0.913167786119698	-6.389356146413929	0	Exon
ENSG00000204929.12	e130255		-0.0250991121946408	-2.7413073461851605	-0.3118259282341	0.755345133408532	0.9131718614277908	-5.461593685679929	0	Exon
ENSG00000105220.14	e1040527	GPI	0.0062113110904407	2.83301699366706	0.31182409751691	0.755346523700126	0.9131718614277908	-6.58176049544762	0	Exon
ENSG00000064601.16	e1094233	CTSA	0.00812342481598375	0.507632036099138	0.311822880665555	0.75534744780737	0.9131718614277908	-6.32622648643304	0	Exon
ENSG00000180822.11	e373020	PSMG4	0.0145922921098077	-1.55170329800892	0.31181469677707596	0.755353662865361	0.9131762607626609	-5.833608413010019	0	Exon
ENSG00000122644.12	e429442	ARL4A	-0.0217400482905802	-3.0822026846519797	-0.31178942099076	0.7553728580559541	0.913195223263841	-5.396834622634	0	Exon
ENSG00000173402.11	e222471	DAG1	0.0241252341422567	-3.4971061096160696	0.311787258467533	0.7553745003480259	0.913195223263841	-5.296683708719231	0	Exon
ENSG00000167380.16	e1055684	ZNF226	-0.00520560841838876	3.4416240926663195	-0.311775113028915	0.755383724018739	0.913198770976631	-6.62073500407104	0	Exon
ENSG00000124201.14	e1096308	ZNFX1	-0.0123774948755529	-1.41809323066348	-0.311772788245547	0.7553854895444999	0.913198770976631	-5.84495715367937	0	Exon
ENSG00000132740.8	e650415	IGHMBP2	0.0078025313006812	0.41611956677034706	0.31176576794822997	0.7553908210235649	0.913198770976631	-6.3050426111340405	0	Exon
ENSG00000271913.5	e421131		-0.017562318764069003	-2.23165855336697	-0.31176428305763	0.755391948707096	0.913198770976631	-5.61454225264933	0	Exon
ENSG00000104325.6	e506096	DECR1	0.007512298149895871	0.985990138077289	0.311763745371565	0.755392357046884	0.913198770976631	-6.398558823640769	0	Exon
ENSG00000122378.13	e590177	FAM213A	0.00683450758812688	3.33804027682083	0.311761689216437	0.7553939185719879	0.913198770976631	-6.6154168435964795	0	Exon
ENSG00000141503.15	e915953	MINK1	0.007205403347583459	1.96149148297304	0.31175964921176696	0.75539546783279	0.913198770976631	-6.51400807813299	0	Exon
ENSG00000166004.14	e661061	CEP295	0.012037013670091001	-1.10147553001292	0.311750681119077	0.755402278571303	0.913203890186367	-5.93932163189234	0	Exon
ENSG00000113558.18	e350827	SKP1	0.00580121602044675	3.73892113711406	0.311735348041541	0.755413923185361	0.913210669102186	-6.637461740348691	0	Exon
ENSG00000072832.14	e278843	CRMP1	0.0264396672919902	-3.57326313798185	0.311730956616412	0.755417258237198	0.913210669102186	-5.2908778877600495	0	Exon
ENSG00000182173.12	e973492	TSEN54	-0.0149391736531226	-1.7504209643997901	-0.31172861308491806	0.755419038025537	0.913210669102186	-5.747351931517169	0	Exon
ENSG00000203705.10	e97076	TATDN3	-0.00841104129541016	0.0204525670871001	-0.31172750267107596	0.7554198813266321	0.913210669102186	-6.22134941396655	0	Exon
ENSG00000129116.17	e315286	PALLD	0.0141073837691609	-0.9439184754846659	0.311720655522138	0.755425081383722	0.913210669102186	-5.97875097705504	0	Exon
ENSG00000154654.14	e1104871	NCAM2	-0.00682707709293416	1.90808236081944	-0.311719974155655	0.7554255988470941	0.913210669102186	-6.5056954921538095	0	Exon
ENSG00000119703.13	e793815	ZC2HC1C	0.0200379415916584	-2.79746853268276	0.31171955230378495	0.755425919222302	0.913210669102186	-5.46545410470787	0	Exon
ENSG00000258366.7	e1101716	RTEL1	-0.017091370495682	-1.9082225993927802	-0.311701888319537	0.755439334164898	0.9132237717193671	-5.701184768950441	0	Exon
ENSG00000075624.13	e427141	ACTB	-0.007183754798194041	5.149041040371019	-0.311686601431112	0.755450943877828	0.9132333218385559	-6.718029017245031	0	Exon
ENSG00000173193.13	e243852	PARP14	0.0146649545916775	-0.647399482445948	0.311678388142745	0.755457181528524	0.9132333218385559	-6.06486413085693	0	Exon
ENSG00000181555.19	e217678	SETD2	0.0143512155246659	-2.03130046819026	0.31167157111328403	0.755462358790846	0.9132333218385559	-5.669003997635901	0	Exon
ENSG00000109180.14	e287942	OCIAD1	-0.00931193483315186	-0.238202065472808	-0.311667339727121	0.7554655723656272	0.9132333218385559	-6.174638935426099	0	Exon
ENSG00000109180.14	e287976	OCIAD1	-0.00931193483315186	-0.238202065472808	-0.311667339727121	0.7554655723656272	0.9132333218385559	-6.174638935426099	0	Exon
ENSG00000070476.14	e246185	ZXDC	-0.0055621510489752704	1.5937834546637601	-0.311663045377247	0.755468833763265	0.9132333218385559	-6.47691739998407	0	Exon
ENSG00000124608.4	e394730	AARS2	0.0071510974372412705	1.01969826072977	0.31166171776755397	0.75546984203391	0.9132333218385559	-6.4061399079843	0	Exon
ENSG00000103932.11	e817867	RPAP1	0.0250180965234379	-3.36912581335202	0.311656401600836	0.7554738794708459	0.9132333218385559	-5.3380035103411	0	Exon
ENSG00000159917.14	e1055810	ZNF235	0.0168494784254296	-2.30175039678081	0.311654635489389	0.7554752207702919	0.9132333218385559	-5.595661218253929	0	Exon
ENSG00000180881.19	e721754	CAPS2	-0.0135578564820305	-1.34317218467101	-0.311654195529554	0.755475554904408	0.9132333218385559	-5.8639611104197	0	Exon
ENSG00000144821.9	e239088	MYH15	0.0171609705041748	-1.95219600742365	0.311650199074803	0.7554785900741958	0.9132333218385559	-5.6933971725572405	0	Exon
ENSG00000178295.14	e113009	GEN1	0.0204102322924583	-2.9237716341817004	0.311646976494544	0.7554810375157109	0.9132333218385559	-5.42602948793988	0	Exon
ENSG00000163947.11	e230464	ARHGEF3	0.008408087549878741	1.4396936551601	0.311642777543567	0.755484226481705	0.9132333218385559	-6.458314424567571	0	Exon
ENSG00000140263.13	e822792	SORD	-0.0262970158610012	-3.04190067780775	-0.31164260000946303	0.755484361313145	0.9132333218385559	-5.412404237705539	0	Exon
ENSG00000183160.8	e732437	TMEM119	0.0277032464102581	-3.43473286059071	0.311640603467808	0.7554858776228109	0.9132333218385559	-5.366094484134861	0	Exon
ENSG00000187535.13	e857867	IFT140	0.009743530156743441	-0.281639188434952	0.311635741281483	0.7554895703021021	0.9132346685132041	-6.154133812280261	0	Exon
ENSG00000183283.15	e705034	DAZAP2	-0.0105819439576637	-0.0483827018802053	-0.31163078256234306	0.7554933363008409	0.9132346685132041	-6.21360844783754	0	Exon
ENSG00000165457.13	e652700	FOLR2	0.0222334274308811	-2.3264168215762298	0.31162707382038596	0.7554961529831429	0.9132346685132041	-5.6510046741619195	0	Exon
ENSG00000244754.8	e751511	N4BP2L2	0.00675670600558637	1.2748824003465902	0.31162556801864	0.7554972965969691	0.9132346685132041	-6.43834131466634	0	Exon
ENSG00000131269.15	e1160634	ABCB7	-0.0290149036926544	-0.7105136749487672	-0.311620550932175	0.7555011069360881	0.9132361602828871	-6.04393263880378	0	Exon
ENSG00000072133.10	e1161546	RPS6KA6	-0.0127925209253225	-1.14715274797047	-0.311615210382432	0.755505162943226	0.9132367294200849	-5.946179271886411	0	Exon
ENSG00000065413.17	e176425	ANKRD44	-0.0134419386429433	-1.61408081921743	-0.31161314672090995	0.755506730241715	0.9132367294200849	-5.78871452924727	0	Exon
ENSG00000055332.16	e120966	EIF2AK2	0.008502734975422359	0.549738139429048	0.31160868608381603	0.7555101179856971	0.913237710347301	-6.327936404812419	0	Exon
ENSG00000102908.20	e899067	NFAT5	-0.0077648563619483295	0.658385452685412	-0.311602389050402	0.7555149004354781	0.9132398474166171	-6.347365712869509	0	Exon
ENSG00000085788.13	e493778	DDHD2	0.0051359285149131	1.9983844553241101	0.31159903313023196	0.755517449182297	0.9132398474166171	-6.512986856267671	0	Exon
ENSG00000091490.10	e283497	SEL1L3	0.0130836743208823	-0.12985574981341	0.31159618182376897	0.7555196146883141	0.9132398474166171	-6.18443792248492	0	Exon
ENSG00000175497.16	e149954	DPP10	0.013040912880137	-0.69338579916498	0.31159080014343604	0.7555237019641909	0.9132406504192959	-6.055062570359629	0	Exon
ENSG00000227372.11	e5301	TP73-AS1	-0.0240520799491413	-3.2963237481278904	-0.311588377085618	0.755525542229169	0.9132406504192959	-5.343832108090219	0	Exon
ENSG00000146350.13	e410064	TBC1D32	-0.0126043989949762	-1.26295293978716	-0.31158173865533195	0.75553058399415	0.9132406504192959	-5.895182533788559	0	Exon
ENSG00000146350.13	e410100	TBC1D32	-0.0126043989949762	-1.26295293978716	-0.31158173865533195	0.75553058399415	0.9132406504192959	-5.895182533788559	0	Exon
ENSG00000151422.12	e343821	FER	0.0192545380468933	-2.48707057154572	0.311572509156138	0.755537593645397	0.9132441442720871	-5.55150099689281	0	Exon
ENSG00000166199.12	e627823	ALKBH3	-0.0113596536265221	-0.6928026680578729	-0.311571148561668	0.7555386269959941	0.9132441442720871	-6.05100190530321	0	Exon
ENSG00000151247.12	e300060	EIF4E	0.00532933631694669	1.88089854627637	0.31155266900266	0.75555266198063	0.913257994763218	-6.50075336352013	0	Exon
ENSG00000115053.15	e192016	NCL	-0.0052393306527591796	3.38075875291426	-0.31153947051477304	0.7555626861100451	0.9132636940713091	-6.61745013728647	0	Exon
ENSG00000119718.10	e793664	EIF2B2	0.00870466949145308	0.0727662726483623	0.311535912695319	0.7555653882480671	0.9132636940713091	-6.231108559650849	0	Exon
ENSG00000107937.18	e566689	GTPBP4	-0.0105309661064489	-0.686313240309607	-0.311534921624431	0.75556614095974	0.9132636940713091	-6.05687284172516	0	Exon
ENSG00000139567.12	e705758	ACVRL1	-0.0171914474101791	-1.12501735502648	-0.311532243546413	0.755568174943144	0.9132636940713091	-5.942949971787981	0	Exon
ENSG00000168283.13	e572462	BMI1	0.00984461499646695	-0.36087314014629296	0.31152949998326396	0.755570258663857	0.9132636940713091	-6.135454449275089	0	Exon
ENSG00000077150.18	e598329	NFKB2	0.0298899447148394	-3.6312910994283394	0.31152563351311496	0.755573195229124	0.913264129511677	-5.2764301613896	0	Exon
ENSG00000169660.15	e984418	HEXDC	-0.0205772059577381	-2.90262589339347	-0.311514166867055	0.755581904111868	0.913271541946874	-5.43135884262323	0	Exon
ENSG00000152620.12	e326036	NADK2	0.00910150896068324	0.6054067165849879	0.311506263901925	0.755587906407955	0.913275682892481	-6.336160738869849	0	Exon
ENSG00000113658.16	e351874	SMAD5	0.00907654438872341	-0.13962798074900598	0.311491174900276	0.7555993665345259	0.9132864206423609	-6.18165044760672	0	Exon
ENSG00000153339.13	e993945	TRAPPC8	0.005838581045017771	0.7709644164559641	0.311478405493285	0.7556090649665509	0.9132924633058629	-6.36548588397571	0	Exon
ENSG00000102125.15	e1176564	TAZ	-0.0127020616371238	-1.3285852709952501	-0.311477808136609	0.7556095186630469	0.9132924633058629	-5.86894768051706	0	Exon
ENSG00000110931.18	e740589	CAMKK2	0.00847817310291271	1.9236196584135	0.31146806249935305	0.755616920553391	0.913298295783829	-6.50457008841787	0	Exon
ENSG00000111879.18	e409872	FAM184A	0.0151349176816905	-1.74601735094947	0.31145788556077697	0.7556246500446171	0.9133045241849741	-5.7504845975415595	0	Exon
ENSG00000066739.11	e801462	ATG2B	0.0178168091165546	-2.11296237706644	0.311430420746958	0.7556455099803651	0.9133134413464509	-5.65848702467803	0	Exon
ENSG00000258741.3	e850853		0.0138127430579164	-1.57188835379005	0.31142871581584397	0.755646804906871	0.9133134413464509	-5.80845438787709	0	Exon
ENSG00000267575.6	e1038945		0.0208820569351258	-3.0837231118240296	0.311428197492258	0.7556471985832951	0.9133134413464509	-5.40547851767309	0	Exon
ENSG00000239779.6	e136026	WBP1	-0.00903162198327959	0.22245804019718102	-0.311426791827418	0.75564826621226	0.9133134413464509	-6.26122325461586	0	Exon
ENSG00000068745.14	e220118	IP6K2	-0.0139249783311799	-1.65861535589593	-0.311424367388383	0.755650107620546	0.9133134413464509	-5.793897169681309	0	Exon
ENSG00000166004.14	e661069	CEP295	-0.0147245010423795	-2.03764564907019	-0.311422426528325	0.75565158174226	0.9133134413464509	-5.6774499685590305	0	Exon
ENSG00000272645.3	e99640	GTF2IP20	-0.0140354681959684	-1.3716694947406798	-0.31142199387726394	0.7556519103494459	0.9133134413464509	-5.86926224444089	0	Exon
ENSG00000108509.20	e916622	CAMTA2	-0.0109368426268627	0.265545234507161	-0.311420094187906	0.755653353202257	0.9133134413464509	-6.27601810992927	0	Exon
ENSG00000128833.12	e826622	MYO5C	0.0182983578305301	-2.08281501130074	0.311417641929925	0.7556552157434719	0.9133134413464509	-5.66578561854154	0	Exon
ENSG00000134440.11	e1001323	NARS	0.00469500100972011	2.27338594196002	0.311391958948926	0.7556747225902509	0.9133339039919169	-6.5389049853504	0	Exon
ENSG00000270011.6	e1019752	ZNF559-ZNF177	0.025407606996875	-3.36014342854109	0.31138513551198305	0.755679905182343	0.913337053780538	-5.33254743780014	0	Exon
ENSG00000167302.10	e981382	TEPSIN	0.0188745541004533	-2.6834276396725496	0.31137003517512796	0.7556913743517361	0.9133478016647869	-5.483974903705501	0	Exon
ENSG00000152904.11	e104629	GGPS1	0.00846283372678379	-0.0115193766849318	0.311357833507676	0.75570064193222	0.913355888588506	-6.21368571922068	0	Exon
ENSG00000089053.12	e740924	ANAPC5	-0.006414948241523321	1.57768914182743	-0.311345008420632	0.7557103830590841	0.913362827315665	-6.47065368321597	0	Exon
ENSG00000164754.13	e513069	RAD21	0.00555991599222218	2.82622599984819	0.31134349028623404	0.75571153614076	0.913362827315665	-6.580839850250079	0	Exon
ENSG00000174579.3	e251025	MSL2	0.00565778079876537	1.36824476518106	0.31132388439718395	0.7557264276193779	0.913373530951504	-6.45080012823972	0	Exon
ENSG00000263798.1	e954965		-0.0109613062193577	-0.917218795771818	-0.31131763454340194	0.7557311746593721	0.913373530951504	-5.988175480053981	0	Exon
ENSG00000163431.12	e90844	LMOD1	-0.0169717944806929	-0.0613001103792768	-0.311317039694668	0.7557316264737421	0.913373530951504	-6.209532971899461	0	Exon
ENSG00000164758.7	e513197	MED30	-0.0129440890935725	-1.43182967881385	-0.311316121232948	0.755732324086895	0.913373530951504	-5.85022001061435	0	Exon
ENSG00000245526.9	e339928	LINC00461	0.0121915346125359	0.140078391357874	0.311314829088014	0.755733305529663	0.913373530951504	-6.244923035550849	0	Exon
ENSG00000161011.19	e370900	SQSTM1	-0.00836166775304926	0.796946696248772	-0.311310908854028	0.7557362831278579	0.913373530951504	-6.3689083296877005	0	Exon
ENSG00000139182.13	e685454	CLSTN3	0.0126061684376118	-0.547029795568615	0.31130808415414696	0.755738428619721	0.913373530951504	-6.127893616849071	0	Exon
ENSG00000213741.8	e779971	RPS29	0.0072869712636621795	4.2647193715400205	0.311303167557326	0.7557421630098019	0.9133749302080401	-6.667725818795691	0	Exon
ENSG00000138246.15	e249652	DNAJC13	0.00899435864275258	-0.418804307944351	0.311280453045178	0.755759415840899	0.913392667517972	-6.12127742594123	0	Exon
ENSG00000114857.17	e215059	NKTR	-0.00930824074606493	-0.033422986954917	-0.31125400537617104	0.7557795043492099	0.913413831826606	-6.21005976957588	0	Exon
ENSG00000264324.1	e135124		0.0278563279887057	-3.61089792671851	0.311246309033651	0.7557853501900742	0.913416679674078	-5.27640253401379	0	Exon
ENSG00000152894.14	e411486	PTPRK	0.0281572568308795	-3.47103308650599	0.31124102274774107	0.7557893654542971	0.913416679674078	-5.3185559020087005	0	Exon
ENSG00000162402.13	e39794	USP24	0.00891763270471358	-0.19436447778545	0.31124067029372604	0.755789633165364	0.913416679674078	-6.173336980826679	0	Exon
ENSG00000129493.14	e776514	HEATR5A	-0.0097206754517715	-0.390641666353845	-0.31123515149038206	0.7557938250486229	0.913416679674078	-6.12054688424098	0	Exon
ENSG00000235381.1	e420258		-0.0155307203142404	-2.02377307324498	-0.31122885913819104	0.7557986045003929	0.913416679674078	-5.66832412863278	0	Exon
ENSG00000066117.14	e703746	SMARCD1	0.0182229332868659	-2.51593013130174	0.311224039724762	0.755802265165478	0.913416679674078	-5.547964158844691	0	Exon
ENSG00000198160.14	e43520	MIER1	-0.0218948114437295	-3.27858389191891	-0.311222913872914	0.755803120325641	0.913416679674078	-5.35393058580351	0	Exon
ENSG00000179152.19	e215733	TCAIM	0.0075114796629680795	0.174456643518354	0.31122260950693204	0.7558033515121159	0.913416679674078	-6.25282427841532	0	Exon
ENSG00000146469.12	e419591	VIP	0.023927766054122997	-2.05922986992905	0.31121794242875606	0.7558068964752701	0.913416679674078	-5.69478015843588	0	Exon
ENSG00000134644.15	e21910	PUM1	0.00524365121285351	1.99981225257826	0.311216979150015	0.7558076281516031	0.913416679674078	-6.517036286226849	0	Exon
ENSG00000055130.15	e476380	CUL1	-0.00553138573499838	1.4630318931176698	-0.31121246853349394	0.7558110542774279	0.9134177061759642	-6.46157257920061	0	Exon
ENSG00000164038.14	e301734	SLC9B2	0.00944425510007726	-0.586143605028362	0.31120089241009896	0.755819847167412	0.9134249205581508	-6.086007936971001	0	Exon
ENSG00000179889.18	e868929	PDXDC1	-0.00674964480359901	0.716825865320297	-0.311197824619239	0.755822177378332	0.9134249205581508	-6.355430736268519	0	Exon
ENSG00000107949.16	e606197	BCCIP	-0.0107335721516183	-0.78035115838983	-0.31119365627664597	0.7558253435421379	0.913425632853663	-6.023103633747501	0	Exon
ENSG00000121892.14	e285359	PDS5A	0.00510085256628646	3.4292910228050095	0.311175219105368	0.755839347983692	0.9134347997944949	-6.62059809306354	0	Exon
ENSG00000108352.11	e944655	RAPGEFL1	-0.009417064462560791	0.10410971481977802	-0.31117441581148303	0.7558399581486601	0.9134347997944949	-6.24565982560194	0	Exon
ENSG00000130758.7	e1050075	MAP3K10	0.0106445151377636	0.725820675351252	0.311173492834454	0.7558406592225909	0.9134347997944949	-6.3582407145587805	0	Exon
ENSG00000178445.8	e526505	GLDC	-0.0136629570391835	-1.16126484350748	-0.311166965469951	0.7558456172770791	0.9134376775423521	-5.91873311056201	0	Exon
ENSG00000165457.13	e652699	FOLR2	-0.0246343739703388	-3.05171108992594	-0.311153979247408	0.755855481379948	0.9134464841984771	-5.467058386356441	0	Exon
ENSG00000100258.17	e1141982	LMF2	-0.0160982697861367	-1.95650041225565	-0.311149512844929	0.755858873988789	0.91344747006234	-5.68856870715034	0	Exon
ENSG00000271601.3	e61723	LIX1L	-0.014138867345433	-1.65290883221134	-0.31112635971951697	0.7558764608132359	0.913460631466152	-5.780295605504611	0	Exon
ENSG00000089063.14	e1079946	TMEM230	0.00851567749881165	0.35210554066745403	0.311125355242496	0.75587722380429	0.913460631466152	-6.28776756884117	0	Exon
ENSG00000115866.10	e155287	DARS	0.00655243477766606	1.22390725793589	0.31112499771544205	0.7558774953784491	0.913460631466152	-6.42921919832461	0	Exon
ENSG00000206113.9	e276696	CFAP99	-0.025128431357977994	-2.99540517765441	-0.311111051041563	0.755888089163259	0.9134703196948101	-5.425175353358799	0	Exon
ENSG00000119509.12	e545691	INVS	0.0110659961370009	-0.925225550580457	0.311097961168924	0.7558980321704399	0.913470731184486	-5.98178365119525	0	Exon
ENSG00000197444.9	e580015	OGDHL	0.00803840878209072	1.4892264066663998	0.311095812140406	0.7558996645665191	0.913470731184486	-6.461524624794509	0	Exon
ENSG00000184939.15	e898219	ZFP90	-0.00459448923702399	3.26000880557693	-0.31109404162863796	0.75590100944315	0.913470731184486	-6.610263322074231	0	Exon
ENSG00000011243.17	e1030237	AKAP8L	0.007601710276093291	1.24352122709451	0.311093946208796	0.755901081923861	0.913470731184486	-6.4358711218205	0	Exon
ENSG00000188818.12	e320159	ZDHHC11	-0.0376177711797336	-0.218322406804284	-0.311093640494778	0.7559013141436021	0.913470731184486	-6.17101658492544	0	Exon
ENSG00000163811.11	e118794	WDR43	-0.008176848967380041	0.0785806461884054	-0.31108471959775397	0.7559080904484251	0.913473019415835	-6.2328705118606695	0	Exon
ENSG00000205629.11	e876303	LCMT1	-0.007537986530935259	0.0258721721323344	-0.311077375046326	0.755913669376794	0.913473019415835	-6.22727626157811	0	Exon
ENSG00000242086.8	e271556	LINC00969	-0.0244138002482825	-1.4720672203591298	-0.31105890632102096	0.75592769829486	0.913473019415835	-5.825594219353451	0	Exon
ENSG00000211460.11	e151518	TSN	-0.00576448968098111	1.4523512624320802	-0.311056292643768	0.755929683661145	0.913473019415835	-6.4581864633625905	0	Exon
ENSG00000070610.14	e533137	GBA2	-0.007998272256761509	0.575248682365728	-0.31105354291037296	0.7559317723783101	0.913473019415835	-6.330571262229201	0	Exon
ENSG00000152818.18	e416747	UTRN	0.00869392042724279	0.30836695874834197	0.31105264091167795	0.755932457543363	0.913473019415835	-6.28142685174526	0	Exon
ENSG00000100578.14	e784483	KIAA0586	-0.0103314433982906	-0.9095803425206209	-0.311052418042338	0.755932626836634	0.913473019415835	-5.992115415191019	0	Exon
ENSG00000174483.19	e646933	BBS1	-0.00911315232763825	-0.292854017937708	-0.311050860277935	0.755933810126832	0.913473019415835	-6.15031925989625	0	Exon
ENSG00000204178.9	e17783	TMEM57	-0.0051008474204273105	1.95742598867167	-0.311050415064034	0.7559341483149491	0.913473019415835	-6.51197895032353	0	Exon
ENSG00000155629.14	e594750	PIK3AP1	-0.0212588441225732	-2.2738297155113902	-0.31104811423988504	0.755935896040518	0.913473019415835	-5.632483930854289	0	Exon
ENSG00000065000.15	e1010012	AP3D1	-0.00612278567055574	1.5499652382969902	-0.31104802970443896	0.755935960254385	0.913473019415835	-6.47123890429619	0	Exon
ENSG00000134769.21	e994651	DTNA	-0.0103792278330948	-0.633896771857479	-0.31104794216804105	0.7559360267478029	0.913473019415835	-6.066435383594571	0	Exon
ENSG00000063245.14	e1074519	EPN1	0.020499759275939	-2.68575096244916	0.311045812912268	0.7559376441497799	0.913473019415835	-5.51183345087906	0	Exon
ENSG00000174720.15	e304613	LARP7	-0.0072947479581651	1.02411636829548	-0.311041846478609	0.7559406570915891	0.913473019415835	-6.40435650059947	0	Exon
ENSG00000124608.4	e394713	AARS2	-0.0109358503430368	-0.9826967636639509	-0.31103142602254497	0.755948572589703	0.913473019415835	-5.96874674723305	0	Exon
ENSG00000065183.15	e59469	WDR3	0.0115830510021962	-1.41505727728219	0.311031360326831	0.7559486224930041	0.913473019415835	-5.8708349849388	0	Exon
ENSG00000266865.6	e936899		0.0147755441517701	-2.02879169349514	0.311030617413117	0.755949186819788	0.913473019415835	-5.670951500096931	0	Exon
ENSG00000103248.18	e906961	MTHFSD	-0.0112014292305646	-1.25852775526498	-0.31103008414468897	0.7559495918974051	0.913473019415835	-5.89125039616429	0	Exon
ENSG00000153982.10	e962901	GDPD1	0.00919632240361811	-0.645163076703165	0.31102309771171505	0.755954898888758	0.9134737466865921	-6.072541055070929	0	Exon
ENSG00000163605.14	e234916	PPP4R2	-0.007729257632310891	0.5104688116073101	-0.31101823070010404	0.75595859594509	0.9134737466865921	-6.31657866294802	0	Exon
ENSG00000137154.12	e528905	RPS6	-0.00530992639455748	5.761558801089651	-0.31101631296816	0.755960052685097	0.9134737466865921	-6.7479547711110905	0	Exon
ENSG00000115484.14	e129117	CCT4	-0.0165758731804341	-1.4665014414613997	-0.311015722295744	0.7559605013695321	0.9134737466865921	-5.82551487581534	0	Exon
ENSG00000100281.13	e1131229	HMGXB4	0.010800038710714001	-0.9314865501877171	0.311004427802536	0.7559690808673469	0.9134775191688159	-5.98737484585369	0	Exon
ENSG00000165669.13	e603003	FAM204A	-0.00796817523453395	1.24640882041944	-0.31100423710141806	0.7559692257275659	0.9134775191688159	-6.42760046689112	0	Exon
ENSG00000165124.17	e547231	SVEP1	0.0249914865687221	-2.00961679820305	0.311001435216782	0.755971354093745	0.9134775191688159	-5.69584493465024	0	Exon
ENSG00000167986.13	e636302	DDB1	0.00550158583646949	1.71654334173738	0.31099546023328806	0.7559758928138721	0.913479889707413	-6.487200162214481	0	Exon
ENSG00000224078.12	e809548	SNHG14	0.0160990818403461	-1.5317324759047197	0.310980019994966	0.7559876215750359	0.913486936509499	-5.823197154770559	0	Exon
ENSG00000104133.14	e822303	SPG11	-0.00789277580929979	0.309469103980385	-0.31097985571069203	0.7559877463694631	0.913486936509499	-6.2812016149973	0	Exon
ENSG00000118855.18	e258324	MFSD1	-0.0143248714164903	-1.71235372286603	-0.3109776058563	0.755989455415553	0.913486936509499	-5.7639046803899205	0	Exon
ENSG00000091732.15	e469905	ZC3HC1	-0.00996220730468514	-0.7241488671599251	-0.310954708269815	0.756006849067409	0.913504317788346	-6.04247618024297	0	Exon
ENSG00000170458.13	e355231	CD14	-0.0253163158257127	-1.0544550184795	-0.310951884741914	0.756008993907357	0.913504317788346	-5.99415571813347	0	Exon
ENSG00000160087.20	e1208	UBE2J2	0.007004425079091979	1.5553430482866397	0.31094813521596304	0.7560118421672509	0.913504645569274	-6.47278783851757	0	Exon
ENSG00000108424.9	e954474	KPNB1	0.00878416166689124	-0.099586827044784	0.310934987876718	0.7560218293331461	0.913511157589007	-6.20085939898343	0	Exon
ENSG00000129003.15	e830401	VPS13C	-0.00842110195953492	0.41891143659866	-0.31092547290933803	0.7560290572514	0.913511157589007	-6.30296343279857	0	Exon
ENSG00000204396.10	e383362	VWA7	-0.0193976317260335	-1.77281204867286	-0.310912774370937	0.756038703560375	0.913511157589007	-5.77678498220482	0	Exon
ENSG00000149531.15	e1085163	FRG1BP	-0.0198069534907803	0.757190087003631	-0.310911189952532	0.7560399071495609	0.913511157589007	-6.36026065218975	0	Exon
ENSG00000128731.15	e810684	HERC2	-0.0238760576099721	-2.8829453826247597	-0.31091097714657595	0.756040068805736	0.913511157589007	-5.45934850644753	0	Exon
ENSG00000143740.14	e101517	SNAP47	0.00590461998305135	2.23260237780412	0.31091042149252	0.756040490903509	0.913511157589007	-6.53417523490438	0	Exon
ENSG00000099219.13	e526250	ERMP1	-0.00991781407384156	0.72002274877326	-0.310904768447901	0.756044785193864	0.913511157589007	-6.35541086821209	0	Exon
ENSG00000205581.10	e1110703	HMGN1	0.0196555462303293	-2.7235414167655296	0.310902761585992	0.7560463096923609	0.913511157589007	-5.4759315053241595	0	Exon
ENSG00000106344.8	e468427	RBM28	-0.00513622644715881	3.3192592165111203	-0.310900248741415	0.7560482185583679	0.913511157589007	-6.6139480253725305	0	Exon
ENSG00000104368.17	e496382	PLAT	0.0158362617017623	-0.550396157140845	0.310896217672059	0.7560512807370559	0.913511157589007	-6.09432495170153	0	Exon
ENSG00000204592.8	e380029	HLA-E	-0.0133187619115667	-0.247596940525774	-0.310891181732296	0.7560551062651841	0.913511157589007	-6.17842689861495	0	Exon
ENSG00000184949.15	e1134616	FAM227A	-0.0233359154942081	-3.07752988698805	-0.310890796733224	0.7560553987281791	0.913511157589007	-5.3843938221401295	0	Exon
ENSG00000075413.17	e805016	MARK3	-0.0158795362170062	-2.28149049131877	-0.310889269091597	0.7560565591953342	0.913511157589007	-5.609519552108691	0	Exon
ENSG00000101353.14	e1090420	MROH8	-0.0219278314220073	-3.0942179689081697	-0.310879579300055	0.756063920021514	0.913511157589007	-5.37909429509262	0	Exon
ENSG00000126246.9	e1043172	IGFLR1	0.0223623719589491	-2.74323161766879	0.310873842056552	0.7560682783148279	0.913511157589007	-5.493623803447419	0	Exon
ENSG00000126001.15	e1088313	CEP250	-0.00960742288309157	-0.6881629045565569	-0.310873826257529	0.756068290316557	0.913511157589007	-6.054557989213901	0	Exon
ENSG00000140859.15	e891215	KIFC3	-0.021236414599175	-2.81661833439214	-0.310870633529078	0.756070715674044	0.913511157589007	-5.4648601061698	0	Exon
ENSG00000151491.12	e689957	EPS8	0.009397508441604191	-0.186581407753409	0.310869360546014	0.7560716826968279	0.913511157589007	-6.17529928469858	0	Exon
ENSG00000188157.13	e793	AGRN	-0.0164130184532814	-1.6831419712672702	-0.31086272504938894	0.7560767233643009	0.913511157589007	-5.776911885302839	0	Exon
ENSG00000087470.17	e695978	DNM1L	-0.0066032417278728	0.803980339159729	-0.310861632740409	0.7560775531398679	0.913511157589007	-6.369552401246559	0	Exon
ENSG00000137261.13	e376876	KIAA0319	-0.0118397157032113	-0.5297759733106071	-0.310859272302068	0.7560793462544109	0.913511157589007	-6.0929590720809506	0	Exon
ENSG00000144535.19	e192300	DIS3L2	0.00796815880658012	-0.0368688277045612	0.310859042531693	0.756079520800282	0.913511157589007	-6.20687532742736	0	Exon
ENSG00000142609.17	e3725	CFAP74	0.0252238352383629	-3.12003334310444	0.31085577079682697	0.756082006186506	0.913511157589007	-5.3795291714271	0	Exon
ENSG00000133961.19	e791637	NUMB	0.00782440784374815	0.667029339691396	0.31085519093929304	0.75608244667782	0.913511157589007	-6.348399717999119	0	Exon
ENSG00000137074.18	e530421	APTX	-0.0279780273639035	-3.3227355280655404	-0.310853911873463	0.7560834183260601	0.913511157589007	-5.32560214496623	0	Exon
ENSG00000149716.12	e650770	ORAOV1	0.009745556667205871	-0.45455278377988706	0.31085283849277	0.7560842337249369	0.913511157589007	-6.10963071962304	0	Exon
ENSG00000079308.16	e184781	TNS1	0.0102385442450751	0.155918721887684	0.310838173164572	0.756095374340337	0.9135177159266341	-6.24844565972596	0	Exon
ENSG00000138101.18	e115267	DTNB	0.00984332606822534	-0.6591921619225921	0.310833372072013	0.7560990215337171	0.9135177159266341	-6.05716004823953	0	Exon
ENSG00000010327.10	e227472	STAB1	0.0267868641692915	-3.3427486736960095	0.31083024885019606	0.756101394120343	0.9135177159266341	-5.35952649896641	0	Exon
ENSG00000113742.12	e366374	CPEB4	0.00627916626434453	2.74075657509619	0.310826683494348	0.7561041025813209	0.9135177159266341	-6.576192745948959	0	Exon
ENSG00000204392.10	e383501	LSM2	-0.0135982239751975	-1.72097704257683	-0.310824096336284	0.756106067945698	0.9135177159266341	-5.7691629327609695	0	Exon
ENSG00000055044.10	e179657	NOP58	-0.00987171811692098	0.0427546465403303	-0.310822716622145	0.7561071160620592	0.9135177159266341	-6.22444003607355	0	Exon
ENSG00000137642.12	e673219	SORL1	-0.00905081470097251	1.5893578077357302	-0.310821946561474	0.7561077010480609	0.9135177159266341	-6.473915812054559	0	Exon
ENSG00000130226.16	e479699	DPP6	0.00753889480839866	2.37325772315156	0.310815360488924	0.7561127042443191	0.913517838161364	-6.5452383924695505	0	Exon
ENSG00000129007.14	e834865	CALML4	-0.013980789783741001	-0.9997604494873141	-0.31081167853855496	0.756115501290606	0.913517838161364	-5.966288251813481	0	Exon
ENSG00000197969.11	e538862	VPS13A	0.00813659362010399	0.43787463112786607	0.310811636395948	0.7561155333048589	0.913517838161364	-6.303224523201081	0	Exon
ENSG00000089154.10	e739277	GCN1	0.0107014623595744	-1.0279402919706702	0.310805416108405	0.7561202586426559	0.9135198801378579	-5.95926652897137	0	Exon
ENSG00000170624.13	e362199	SGCD	-0.0226510619200939	-2.0756741670665	-0.310801442234226	0.7561232774625329	0.9135198801378579	-5.6745697447443	0	Exon
ENSG00000100949.14	e774256	RABGGTA	0.0117394221582513	-1.14976390606039	0.31079687415917495	0.756126747681642	0.9135198801378579	-5.93525593756196	0	Exon
ENSG00000170088.13	e314357	TMEM192	0.008800418260132191	-0.23918360566793803	0.31079584226699297	0.7561275315774959	0.9135198801378579	-6.167442159896099	0	Exon
ENSG00000126777.17	e783057	KTN1	-0.00703039138099361	1.24751223034398	-0.31079219756871	0.7561303003415241	0.913520111776876	-6.43008117775113	0	Exon
ENSG00000137502.9	e658197	RAB30	-0.00994017068006701	-0.562401962204818	-0.310786039425968	0.756134978498345	0.913522650242614	-6.081218251711481	0	Exon
ENSG00000108666.9	e938069	C17orf75	-0.00822620828031001	-0.0369965711959621	-0.31077596593452	0.7561426310477991	0.9135264928144491	-6.21821133943735	0	Exon
ENSG00000120616.15	e575311	EPC1	-0.00953152525807565	-0.408286400278084	-0.31077506804312705	0.7561433131519208	0.9135264928144491	-6.12035192505664	0	Exon
ENSG00000250305.8	e484694	KIAA1456	-0.0111527350865376	-0.417335051919998	-0.310759955888936	0.7561547934806558	0.9135342244650029	-6.122659788708509	0	Exon
ENSG00000139218.17	e698787	SCAF11	0.00822030346653483	0.140058964590501	0.310759859196758	0.7561548669354791	0.9135342244650029	-6.2433489523216394	0	Exon
ENSG00000130227.16	e487378	XPO7	0.00611286287267955	1.30154369577307	0.31075316434219397	0.756159952867876	0.91353626408016	-6.44069428238156	0	Exon
ENSG00000204386.10	e383569	NEU1	0.0133113817204954	-1.2194784252749198	0.310750852223326	0.756161709335719	0.91353626408016	-5.91688453181286	0	Exon
ENSG00000112576.12	e391981	CCND3	-0.0207677693844418	-1.51896072739234	-0.310745221192611	0.756165987116047	0.9135383187279341	-5.818189778667639	0	Exon
ENSG00000010270.13	e436676	STARD3NL	-0.032899128022383	-3.47341712779342	-0.310740727568298	0.756169400837081	0.9135393294790151	-5.2988240590660505	0	Exon
ENSG00000138449.10	e174304	SLC40A1	0.0110479967544602	0.00642810688158948	0.310735036675401	0.7561737241071741	0.9135414390590021	-6.22313850900193	0	Exon
ENSG00000168038.10	e214434	ULK4	0.0245975207105917	-3.0003917002881004	0.31072755278304903	0.7561794094987209	0.913545194212275	-5.414542618714121	0	Exon
ENSG00000172349.17	e844845	IL16	0.0153017628401014	0.330477244925691	0.310721836375123	0.7561837521699649	0.9135473271964709	-6.2874778086420795	0	Exon
ENSG00000122674.11	e427337	CCZ1	0.0299342440146164	-0.41013512696895504	0.31070928362981504	0.756193288333565	0.913555734414784	-6.1224782509965	0	Exon
ENSG00000177595.17	e610476	PIDD1	-0.0174866300589716	-2.2037082162581	-0.31069420726674896	0.756204741707288	0.913564491151475	-5.62094762572485	0	Exon
ENSG00000163644.14	e298455	PPM1K	0.00548068641376082	3.50684263221833	0.310692957668068	0.756205691018274	0.913564491151475	-6.62514524581304	0	Exon
ENSG00000251022.6	e296451	THAP9-AS1	0.0247579061761905	-3.15673993266567	0.31068472246670303	0.756211947249807	0.913568299801438	-5.374705826416321	0	Exon
ENSG00000148339.12	e554777	SLC25A25	-0.0149356264376298	0.0940505741894194	-0.310676157482865	0.7562184540320671	0.913568299801438	-6.235550236477961	0	Exon
ENSG00000160145.15	e244848	KALRN	0.008644189512395541	0.600461152443067	0.310674679353873	0.756219576962212	0.913568299801438	-6.336504074476331	0	Exon
ENSG00000139842.14	e765378	CUL4A	-0.0103851854512034	-1.07735054593899	-0.31067383583879904	0.7562202177783058	0.913568299801438	-5.94599046501571	0	Exon
ENSG00000111300.9	e735943	NAA25	-0.00767810797591175	0.365418730071783	-0.31067149203898	0.7562219983574991	0.913568299801438	-6.2909094631133	0	Exon
ENSG00000137628.16	e314909	DDX60	0.0212523393647929	-2.67225209145431	0.310668453588989	0.7562243066627242	0.913568299801438	-5.514388657892161	0	Exon
ENSG00000088256.8	e1011171	GNA11	0.00582599809107189	3.74973230178287	0.31065202018846505	0.7562367911266491	0.913580268417425	-6.63971145819435	0	Exon
ENSG00000165240.18	e1161144	ATP7A	0.015523020410236	-2.4443694580680497	0.310645628459478	0.7562416469441301	0.9135830211120379	-5.56697416049809	0	Exon
ENSG00000197386.10	e277909	HTT	0.00581235360963956	4.13844681267172	0.31064201429489	0.7562443926411021	0.91358322465071	-6.66253191987885	0	Exon
ENSG00000248124.7	e873995	RRN3P1	0.0157647414534679	-1.00105662426477	0.31063588254040997	0.7562490509694241	0.913583246231428	-5.959664085009821	0	Exon
ENSG00000197136.4	e644678	PCNX3	0.0135697975784884	-1.73250118946733	0.310634239649623	0.7562502990842941	0.913583246231428	-5.749356472228639	0	Exon
ENSG00000215305.9	e1078720	VPS16	0.008406470902843409	-0.0257269856130859	0.310630477196576	0.756253157446872	0.913583246231428	-6.21440223983991	0	Exon
ENSG00000163399.15	e58984	ATP1A1	-0.0072493433780612	3.75226408937214	-0.310628421262737	0.756254719355979	0.913583246231428	-6.63926249706738	0	Exon
ENSG00000134313.14	e110695	KIDINS220	-0.00567771364550209	1.46706017518354	-0.310621494053947	0.7562599820183331	0.91358649034136	-6.459169728836679	0	Exon
ENSG00000147140.15	e1159301	NONO	0.0066206370052618296	0.73805560734017	0.310613527952148	0.7562660339510129	0.913590687889984	-6.36217198284196	0	Exon
ENSG00000204991.10	e909853	SPIRE2	-0.0192887467517198	-2.28051277508333	-0.31059954251911	0.7562766588702791	0.91360040968788	-5.610634629845741	0	Exon
ENSG00000174238.14	e912095	PITPNA	-0.0137805817971999	-1.6368655540642398	-0.31059521427257003	0.7562799471060481	0.913601268559439	-5.80802043373914	0	Exon
ENSG00000101596.14	e986496	SMCHD1	0.007855569073758409	0.0155948872213708	0.31058346230292605	0.756288875281307	0.913608940561382	-6.218912204235691	0	Exon
ENSG00000151576.10	e241416	QTRT2	-0.020626378005129	-3.11560463527081	-0.31057975144899297	0.7562916944882159	0.913609232805655	-5.38652918609886	0	Exon
ENSG00000154556.17	e318452	SORBS2	-0.0249438812562678	-3.32468353848436	-0.31057360319413396	0.756296365442529	0.9136117619728841	-5.3632216643962405	0	Exon
ENSG00000203667.9	e107185	COX20	-0.009164592227304891	0.295023663776337	-0.31056200507841497	0.756305176791362	0.9136177193822791	-6.2766830535783305	0	Exon
ENSG00000143889.15	e121863	HNRNPLL	0.0106058417801157	-0.277441129952997	0.310555646588438	0.756310007492417	0.9136177193822791	-6.156525618076791	0	Exon
ENSG00000204178.9	e17794	TMEM57	-0.00509075951377104	1.95749730406851	-0.31054737292558504	0.756316293211675	0.9136177193822791	-6.51214055351403	0	Exon
ENSG00000196497.15	e773407	IPO4	0.0199621393220364	-2.7550281040197	0.310546111909779	0.7563172512399681	0.9136177193822791	-5.46718735370841	0	Exon
ENSG00000148331.11	e557753	ASB6	-0.005753908612763221	2.39707722158444	-0.31054176359403196	0.7563205547775841	0.9136177193822791	-6.55113747874738	0	Exon
ENSG00000100109.16	e1125552	TFIP11	0.0125128386841985	-1.53025741141312	0.31054124202423306	0.756320951029111	0.9136177193822791	-5.82569825510626	0	Exon
ENSG00000243701.5	e238547	DUBR	0.0159461685310381	-1.97382022635301	0.310536176802442	0.7563247992266479	0.9136177193822791	-5.69653226355147	0	Exon
ENSG00000108384.14	e962551	RAD51C	0.0071191192618697	0.301275841665765	0.310535459025617	0.7563253445432429	0.9136177193822791	-6.280229536021039	0	Exon
ENSG00000151687.14	e174426	ANKAR	0.02059327005305	-2.8084855394634904	0.310534090595941	0.756326384180672	0.9136177193822791	-5.46220144068704	0	Exon
ENSG00000132434.9	e441862	LANCL2	0.0066460412395261	1.34123426532547	0.310531385423366	0.7563284393834301	0.9136177193822791	-6.447178346248361	0	Exon
ENSG00000142657.20	e8578	PGD	-0.008606217015341821	0.775842255353847	-0.310529795298105	0.756329647451275	0.9136177193822791	-6.36717926620453	0	Exon
ENSG00000072849.10	e917348	DERL2	-0.00771309471543149	0.11904296784844401	-0.31051934529842196	0.7563375866574341	0.913621901526114	-6.24103943545576	0	Exon
ENSG00000184939.15	e898268	ZFP90	-0.023791393132156998	-3.43405839705935	-0.310510587455854	0.75634424029644	0.913621901526114	-5.320160933486901	0	Exon
ENSG00000152763.16	e43366	WDR78	0.0258765329210659	-2.39544601211714	0.310510444455655	0.7563443489388392	0.913621901526114	-5.58308440992471	0	Exon
ENSG00000152763.16	e43369	WDR78	0.0258765329210659	-2.39544601211714	0.310510444455655	0.7563443489388392	0.913621901526114	-5.58308440992471	0	Exon
ENSG00000254485.5	e201541		-0.0184327569020031	-1.9826709834249299	-0.310508276244331	0.756345996207615	0.913621901526114	-5.68442919376177	0	Exon
ENSG00000189157.13	e294281	FAM47E	0.0163304051808869	-1.9010207885816002	0.310477577402622	0.7563693193502959	0.9136469611838279	-5.71322520043671	0	Exon
ENSG00000103121.8	e904415	CMC2	-0.0141341472768114	-1.19443842264839	-0.310469253402555	0.75637564346578	0.913648550139862	-5.916923538251929	0	Exon
ENSG00000071967.11	e166856	CYBRD1	-0.0106148673968735	1.17045826222715	-0.31046574365074103	0.756378309986262	0.913648550139862	-6.42568284218845	0	Exon
ENSG00000057593.13	e764979	F7	-0.0229221620331812	-2.95914342708727	-0.310462680268995	0.756380637381175	0.913648550139862	-5.433580053421509	0	Exon
ENSG00000013573.16	e695286	DDX11	-0.0360145964192642	-2.38458733759088	-0.31046024125974897	0.756382490412579	0.913648550139862	-5.56439120400275	0	Exon
ENSG00000239282.7	e1127832	GATSL3	-0.0212410158292078	-2.55388635361858	-0.31045887762621	0.75638352643049	0.913648550139862	-5.51559078907229	0	Exon
ENSG00000068745.14	e220166	IP6K2	-0.00688826183269695	1.56455664351955	-0.31045427825558003	0.7563870207965641	0.913648550139862	-6.4729217263509	0	Exon
ENSG00000164077.13	e223559	MON1A	-0.00948881187622905	0.437498254026701	-0.310450001951648	0.7563902697176049	0.913648550139862	-6.308271271228009	0	Exon
ENSG00000166833.19	e623346	NAV2	0.011165453211236999	-0.15021343449486702	0.31044870647760703	0.7563912539545972	0.913648550139862	-6.181211924146201	0	Exon
ENSG00000136240.9	e427906	KDELR2	0.005204025235349389	2.6756917862889904	0.310433398884849	0.7564028839352049	0.9136594847609691	-6.5706056636369095	0	Exon
ENSG00000141013.15	e910534	GAS8	-0.0138814884629619	-1.36679964689594	-0.31042553120583194	0.756408861444913	0.913662712694397	-5.857113624939751	0	Exon
ENSG00000160271.14	e560074	RALGDS	0.022415934756012997	-2.97713907833282	0.310423096590782	0.756410711159218	0.913662712694397	-5.443102104042901	0	Exon
ENSG00000213213.13	e563139	CCDC183	0.0268977234360466	-3.51346875405496	0.31041678275224105	0.75641550814483	0.9136634672157741	-5.3007664985778	0	Exon
ENSG00000164082.14	e225582	GRM2	-0.0233287924987614	-3.0155490981807898	-0.310415489509574	0.7564164906966909	0.9136634672157741	-5.415458365904	0	Exon
ENSG00000151876.12	e327974	FBXO4	0.0119638380376017	-1.39152008970139	0.310410586951941	0.7564202154591751	0.913664853044858	-5.86291163991164	0	Exon
ENSG00000138668.18	e295700	HNRNPD	0.005425088892149339	3.4512842171755898	0.31040043329479	0.756427929810062	0.9136689166365061	-6.62236865761784	0	Exon
ENSG00000240288.7	e203721	GHRLOS	-0.0157780703293068	-1.4001318785059602	-0.310399374025865	0.756428734602494	0.9136689166365061	-5.8596952209787	0	Exon
ENSG00000075239.13	e664525	ACAT1	-0.006539179184162029	1.40654379829571	-0.310392976795465	0.7564335949816279	0.9136716741074771	-6.4538079608979	0	Exon
ENSG00000261879.5	e916937		0.0225994940184361	-2.90845685483652	0.310387085115543	0.756438071270757	0.9136733513966909	-5.43495383253859	0	Exon
ENSG00000103472.9	e879422	RRN3P2	-0.0200370836015575	-2.50695279291218	-0.310379010608497	0.756444206007729	0.9136733513966909	-5.533741557407611	0	Exon
ENSG00000178209.14	e521412	PLEC	0.00770660707783853	2.10741099939547	0.31037641556247497	0.756446177639075	0.9136733513966909	-6.5281642233477	0	Exon
ENSG00000072958.8	e1031177	AP1M1	-0.00889319177827185	-0.6043151844220761	-0.310376111482659	0.7564464086691078	0.9136733513966909	-6.07742589138567	0	Exon
ENSG00000151466.11	e308100	SCLT1	0.009088411915385071	-0.406493435792629	0.310374186837808	0.7564478709526721	0.9136733513966909	-6.1167542443328395	0	Exon
ENSG00000268201.1	e1076654		-0.0168793904445328	-2.25500193391111	-0.310363691244417	0.756455845184051	0.9136798698407019	-5.60950308284365	0	Exon
ENSG00000104973.15	e1065149	MED25	-0.0200093307196568	-2.98046159358169	-0.31034029017169396	0.7564736246983059	0.9136962866010458	-5.41907509974905	0	Exon
ENSG00000196505.10	e59398	GDAP2	-0.007532961114580759	0.702289938344166	-0.310337799536668	0.756475517024346	0.9136962866010458	-6.34833694792012	0	Exon
ENSG00000146282.17	e403706	RARS2	-0.008600939696087979	-0.23833165987446103	-0.310332306744993	0.756479690323734	0.9136962866010458	-6.15817454473028	0	Exon
ENSG00000198715.11	e74140	GLMP	0.0182409487866824	-2.56172796060217	0.310329300181815	0.7564819746457321	0.9136962866010458	-5.52262323754511	0	Exon
ENSG00000037749.11	e361625	MFAP3	0.0133601486227658	-1.58490320038996	0.310328839525987	0.756482324642305	0.9136962866010458	-5.79971010923553	0	Exon
ENSG00000120549.17	e572957	KIAA1217	0.014154972063898999	-1.47889387696579	0.31032496326383097	0.7564852697464449	0.913696730561884	-5.84494976078216	0	Exon
ENSG00000274276.4	e1103070	CBSL	-0.0968514357100162	-4.06561783691171	-0.31031883008806604	0.7564899296143102	0.913699245635599	-5.19621149118701	0	Exon
ENSG00000230487.7	e425507	PSMG3-AS1	-0.00753837651883525	2.36080032922175	-0.31030834773995003	0.756497893919466	0.913705751824712	-6.54815751681995	0	Exon
ENSG00000197147.12	e48712	LRRC8B	-0.00579383093222772	4.37713265238204	-0.310295532250634	0.756507630939868	0.9137121664447769	-6.6752045237345	0	Exon
ENSG00000146826.15	e457211	C7orf43	-0.0134765000676563	-1.60218923904178	-0.31029424581874	0.7565086083540541	0.9137121664447769	-5.80282048561911	0	Exon
ENSG00000092096.15	e771311	SLC22A17	0.008141095445111999	2.36143813819604	0.310289612310319	0.7565121288366049	0.9137121664447769	-6.54675387370915	0	Exon
ENSG00000211456.10	e216595	SACM1L	-0.00720971006304445	0.0528335109144809	-0.310287787671422	0.7565135151761271	0.9137121664447769	-6.23177612764447	0	Exon
ENSG00000170291.14	e919293	ELP5	0.00894497587213963	0.675653584424337	0.310278749859478	0.756520382012669	0.91371423379135	-6.3469494870523	0	Exon
ENSG00000170291.14	e919332	ELP5	0.00894497587213963	0.675653584424337	0.310278749859478	0.756520382012669	0.91371423379135	-6.3469494870523	0	Exon
ENSG00000153339.13	e993955	TRAPPC8	0.00679925364763994	0.46249487736601	0.310272021485409	0.756525494174605	0.9137172950091651	-6.311521199130841	0	Exon
ENSG00000155657.25	e170227	TTN	0.0236750259040374	-2.18098832665875	0.31026781786276697	0.756528688057107	0.9137180393521122	-5.65743984777699	0	Exon
ENSG00000066827.15	e517478	ZFAT	-0.00996219017865236	-0.897880693083473	-0.310263630780411	0.756531869376568	0.9137187685166851	-5.991705128534419	0	Exon
ENSG00000109118.13	e934939	PHF12	-0.00865829839298198	-0.0767763682341884	-0.310257805109045	0.756536295692787	0.9137208506719721	-6.1988564858712305	0	Exon
ENSG00000196923.13	e368574	PDLIM7	0.0260581749174336	-3.4392323259444098	0.310254576811411	0.756538748540777	0.9137208506719721	-5.31346170717781	0	Exon
ENSG00000067369.13	e820671	TP53BP1	-0.006054236960853001	1.4721485850868299	-0.31025115084641697	0.7565413515783499	0.9137208813934009	-6.45972475071758	0	Exon
ENSG00000123329.17	e715354	ARHGAP9	0.0243216389420374	-2.78685673371123	0.310244913852563	0.756546090434053	0.9137227863217879	-5.49635411661286	0	Exon
ENSG00000175197.11	e715645	DDIT3	-0.0121171484735729	2.9090040427064197	-0.31024229000502096	0.756548084031018	0.9137227863217879	-6.58459726469831	0	Exon
ENSG00000121716.19	e457826	PILRB	0.0173240136585203	-1.6604186749846102	0.31022460905587296	0.756561518042438	0.9137358981267141	-5.78478849751272	0	Exon
ENSG00000010244.17	e938143	ZNF207	-0.00681976899107314	2.5455763604723702	-0.31021974457271995	0.756565214096919	0.9137372488812859	-6.56021329937012	0	Exon
ENSG00000072133.10	e1161561	RPS6KA6	0.0123303698358564	-1.02217903353402	0.310213716458761	0.756569794290671	0.913739667437093	-5.9918917097169	0	Exon
ENSG00000059769.19	e547694	DNAJC25	0.0146380194364355	-2.07366753660392	0.31019647517502696	0.756582894359159	0.913751951326489	-5.66571103560086	0	Exon
ENSG00000113460.12	e325233	BRIX1	0.0110543022298005	-0.949944213437167	0.310193545129211	0.756585120638932	0.913751951326489	-5.988595071277371	0	Exon
ENSG00000130723.17	e558991	PRRC2B	-0.00635062004603647	1.0407855138822	-0.310190103019017	0.756587735993222	0.9137519968163601	-6.4072888225958	0	Exon
ENSG00000141698.16	e946095	NT5C3B	-0.009087412941966041	0.318141677492498	-0.310186262991246	0.7565906536930931	0.9137524074558242	-6.28385699158546	0	Exon
ENSG00000138434.16	e172748	SSFA2	0.00796575022548468	3.21719891509051	0.31017305349636104	0.756600690454802	0.9137614159223699	-6.60696018340889	0	Exon
ENSG00000050426.15	e704823	LETMD1	0.00836556516605052	0.880746436754583	0.31016682717618	0.7566054213155459	0.9137626710489171	-6.38192449503889	0	Exon
ENSG00000177103.13	e669121	DSCAML1	-0.0102689235408172	-0.363507854176254	-0.31016490062089397	0.7566068851458759	0.9137626710489171	-6.13063077583063	0	Exon
ENSG00000178035.11	e220729	IMPDH2	0.00793944434724911	0.924293743132083	0.310160029289957	0.756610586472052	0.913764028037521	-6.38903460496766	0	Exon
ENSG00000197147.12	e48717	LRRC8B	-0.00579090147713521	4.3771172088019705	-0.310139713192201	0.7566260230744499	0.913778164435002	-6.675251553979121	0	Exon
ENSG00000082213.17	e324150	C5orf22	-0.00674986637443504	1.18015397231121	-0.310137441602982	0.756627749082226	0.913778164435002	-6.42344331282809	0	Exon
ENSG00000259494.1	e847704	MRPL46	0.009167567507752309	-0.26745302452791603	0.310131103090651	0.756632565241821	0.913778164435002	-6.16018461296105	0	Exon
ENSG00000134030.13	e998238	CTIF	-0.00541756749612261	2.98141069080369	-0.310131053824397	0.7566326026755859	0.913778164435002	-6.59332887793063	0	Exon
ENSG00000093000.18	e1139208	NUP50	-0.0113281990351044	-0.9198584340828849	-0.31012763843043395	0.756635197780989	0.9137781853797099	-5.9972053448163	0	Exon
ENSG00000171295.12	e1024644	ZNF440	0.0226993988655391	-3.26653027733829	0.31012088311694896	0.756640330652461	0.9137800987773059	-5.36574784756844	0	Exon
ENSG00000032444.15	e1017281	PNPLA6	0.012506747944313	-1.2946149984072	0.310100642329223	0.7566557102196809	0.9137800987773059	-5.88089061131245	0	Exon
ENSG00000173153.13	e641149	ESRRA	0.0070571010783391595	1.58475920948225	0.310100124579793	0.756656103622742	0.9137800987773059	-6.47600701498021	0	Exon
ENSG00000169895.5	e1145837	SYAP1	0.00854282082203078	0.113905771034784	0.310094372699062	0.756660474095332	0.9137800987773059	-6.24254002855675	0	Exon
ENSG00000170248.13	e211055	PDCD6IP	-0.00862394519972098	0.6855798556855629	-0.31009001356994703	0.7566637863135691	0.9137800987773059	-6.35426201438506	0	Exon
ENSG00000073711.10	e250973	PPP2R3A	0.0109280773603483	-0.644133509102499	0.31008974715920695	0.75666398874188	0.9137800987773059	-6.0626730678208105	0	Exon
ENSG00000205885.7	e685380	C1RL-AS1	-0.0297756019705666	-3.82280490779441	-0.31008798465015097	0.756665327959077	0.9137800987773059	-5.24337461133629	0	Exon
ENSG00000075292.18	e133252	ZNF638	0.00645157546010245	1.4389458121949499	0.310086880661734	0.7566661668091959	0.9137800987773059	-6.45685995959085	0	Exon
ENSG00000163939.18	e228014	PBRM1	0.0126823334331742	-1.40434851332854	0.310085673911896	0.75666708374147	0.9137800987773059	-5.8496346228597	0	Exon
ENSG00000100316.15	e1135246	RPL3	0.00483126509374481	5.20589961797908	0.31007905727237	0.7566721113101579	0.9137800987773059	-6.72013179029273	0	Exon
ENSG00000165533.18	e797189	TTC8	0.011533341338681	-1.00200544689033	0.31007565754071603	0.756674694556677	0.9137800987773059	-5.983160804308111	0	Exon
ENSG00000164985.14	e528240	PSIP1	0.00650783305061105	1.50824452661084	0.310072888740778	0.756676798399093	0.9137800987773059	-6.46800891007337	0	Exon
ENSG00000105948.13	e472867	TTC26	0.022056125698477997	-3.2173226959603	0.310069945167667	0.7566790350429828	0.9137800987773059	-5.36396526866481	0	Exon
ENSG00000137642.12	e673194	SORL1	0.00813546733143003	1.4741959274002099	0.310069246310704	0.7566795660625909	0.9137800987773059	-6.460987442453701	0	Exon
ENSG00000064687.12	e1007416	ABCA7	0.0248381336005137	-3.1964996387915803	0.310067009023676	0.7566812660439709	0.9137800987773059	-5.35628477697797	0	Exon
ENSG00000255571.7	e848662	MIR9-3HG	-0.0187835752153681	-2.09484183714562	-0.31006303617104	0.756684284781369	0.9137800987773059	-5.66690329229419	0	Exon
ENSG00000136161.12	e755902	RCBTB2	-0.0110511009749429	-0.82225999741071	-0.310062444553231	0.756684734317316	0.9137800987773059	-6.01623652112262	0	Exon
ENSG00000161533.11	e975575	ACOX1	0.008262410747055441	0.35419130154267997	0.310061183327736	0.756685692649455	0.9137800987773059	-6.294668837011041	0	Exon
ENSG00000160201.11	e1113244	U2AF1	-0.0593740591196444	-3.08201609729815	-0.31005686428846196	0.7566889744398672	0.9137800987773059	-5.38376827729321	0	Exon
ENSG00000089820.15	e1175400	ARHGAP4	-0.0166922359326005	-2.05193742631506	-0.31005568218722196	0.756689872651618	0.9137800987773059	-5.6680143802832195	0	Exon
ENSG00000131236.16	e28693	CAP1	0.008761506926816029	1.0127511512824101	0.310054310053113	0.7566909152589929	0.9137800987773059	-6.39520306883348	0	Exon
ENSG00000102218.5	e1151190	RP2	0.0155416061270031	-1.98401357078345	0.310050148493549	0.756694077396277	0.91378042082983	-5.68855648142585	0	Exon
ENSG00000094963.13	e82408	FMO2	-0.0338789908144785	-3.60733393305057	-0.310043009713713	0.7566995017669169	0.91378042082983	-5.2903725643150405	0	Exon
ENSG00000146453.12	e421553	PNLDC1	-0.019586280892022	-1.70774320086094	-0.310035491809748	0.756705214226379	0.91378042082983	-5.7934480436671505	0	Exon
ENSG00000271855.1	e111120		-0.0188322325388855	-2.68861786018444	-0.31003382919761696	0.756706477559616	0.91378042082983	-5.48016025304817	0	Exon
ENSG00000164659.14	e450395	KIAA1324L	0.00848336175931465	1.3002083697001598	0.31003110807454703	0.7567085452021479	0.91378042082983	-6.438518674360731	0	Exon
ENSG00000035681.7	e499972	NSMAF	-0.0125692083622886	-1.6495485314872598	-0.310027277344525	0.7567114559813308	0.91378042082983	-5.7925583260819105	0	Exon
ENSG00000185722.16	e914876	ANKFY1	0.0072874477915860795	0.6007722403738179	0.31002719262145	0.7567115203581759	0.91378042082983	-6.337945736988231	0	Exon
ENSG00000230006.7	e140031	ANKRD36BP2	0.0231654219371333	-3.2688333671712404	0.310026819205331	0.756711804098507	0.91378042082983	-5.36380660381059	0	Exon
ENSG00000215301.9	e1150167	DDX3X	-0.0054171424184043	4.90715998013012	-0.310010505723266	0.756724199934058	0.9137881651059989	-6.704149271986691	0	Exon
ENSG00000170248.13	e211133	PDCD6IP	-0.00659627963521979	0.9181482187854741	-0.310009755516389	0.7567247699819301	0.9137881651059989	-6.389285342996679	0	Exon
ENSG00000085644.13	e862438	ZNF213	-0.0069002425114462	1.87583013960145	-0.31000820178370697	0.75672595059271	0.9137881651059989	-6.50634656285012	0	Exon
ENSG00000157014.10	e203608	TATDN2	0.0075686798381300905	0.582201147695342	0.30999881570765303	0.756733082657014	0.913789015360218	-6.33276598742018	0	Exon
ENSG00000198925.10	e187560	ATG9A	0.00762806493669175	0.7205461843055392	0.30999543790349604	0.7567356493061759	0.913789015360218	-6.3595515577787305	0	Exon
ENSG00000119328.11	e546822	FAM206A	-0.0100603881904008	-0.9686872644693101	-0.30999433460845	0.7567364876535592	0.913789015360218	-5.991102048066981	0	Exon
ENSG00000083290.19	e931575	ULK2	-0.007879905351010859	0.292135257117021	-0.30999370524864	0.756736965877669	0.913789015360218	-6.27711545703337	0	Exon
ENSG00000116514.16	e24264	RNF19B	0.00810108233199418	0.156131118301394	0.30998130984983296	0.756746384640147	0.913794727919129	-6.248335120351469	0	Exon
ENSG00000163235.15	e132633	TGFA	-0.0189271904106122	-2.6566690347788597	-0.309980694470329	0.7567468522431	0.913794727919129	-5.51594072879995	0	Exon
ENSG00000184672.11	e504944	RALYL	0.0102142806885913	0.522290487408245	0.309974050439875	0.7567519007891609	0.9137977113983901	-6.32822411243667	0	Exon
ENSG00000072133.10	e1161591	RPS6KA6	0.0123230071199253	-1.02157160975366	0.309962055290088	0.7567610154736859	0.913801987440592	-5.99210447461573	0	Exon
ENSG00000142102.15	e608627	ATHL1	0.0221427485795229	-2.42777921247022	0.309955157795152	0.756766256648327	0.913801987440592	-5.562415665908	0	Exon
ENSG00000142173.14	e1115678	COL6A2	-0.028697769140018998	-2.9337031269476004	-0.309943686417759	0.756774973387434	0.913801987440592	-5.4395846955912805	0	Exon
ENSG00000145022.4	e221929	TCTA	-0.0094381084786911	-0.498500535510036	-0.30993806014631603	0.756779248625611	0.913801987440592	-6.0991838537953695	0	Exon
ENSG00000160014.16	e1058982	CALM3	-0.00685410772672537	4.37957501383608	-0.309936266221507	0.756780611777877	0.913801987440592	-6.6755866896531	0	Exon
ENSG00000065413.17	e176428	ANKRD44	0.0125282439312856	-1.4257178580380703	0.30993121208517604	0.7567844522759241	0.913801987440592	-5.84358236545504	0	Exon
ENSG00000149639.14	e1090264	SOGA1	-0.0101069354689583	-0.17669907353689604	-0.309926779966822	0.7567878201247209	0.913801987440592	-6.17534124227144	0	Exon
ENSG00000112640.14	e392507	PPP2R5D	0.006391831869190089	1.1851792183589298	0.30991637002856204	0.75679573037803	0.913801987440592	-6.422886828293019	0	Exon
ENSG00000173821.19	e980239	RNF213	0.0101385766575836	-0.16852206255156196	0.309916344576682	0.756795749718312	0.913801987440592	-6.18058277677188	0	Exon
ENSG00000088038.17	e1070969	CNOT3	0.00788843067451412	0.4342340491304679	0.30991281900247497	0.7567984287203321	0.913801987440592	-6.3083960228470195	0	Exon
ENSG00000108848.15	e959630	LUC7L3	0.00885800742970685	0.0830153623994738	0.309909523606629	0.75680093281781	0.913801987440592	-6.230463726463761	0	Exon
ENSG00000174891.12	e257961	RSRC1	-0.00812480120585091	-0.162019257436049	-0.309896462572769	0.7568108576300551	0.913801987440592	-6.185459553396139	0	Exon
ENSG00000174891.12	e257981	RSRC1	-0.00812480120585091	-0.162019257436049	-0.309896462572769	0.7568108576300551	0.913801987440592	-6.185459553396139	0	Exon
ENSG00000214087.8	e982014	ARL16	-0.0129342086074646	-1.34111290820875	-0.30989606903029804	0.7568111566755471	0.913801987440592	-5.88010035721528	0	Exon
ENSG00000137962.12	e50488	ARHGAP29	-0.0133385119336134	-0.705492783841863	-0.30989273313713	0.756813691559239	0.913801987440592	-6.0482655074539995	0	Exon
ENSG00000109118.13	e934873	PHF12	0.00853959600259639	-0.27123007428254803	0.30989144446571004	0.756814670797586	0.913801987440592	-6.15407444367763	0	Exon
ENSG00000132549.18	e509195	VPS13B	-0.00844110343410283	-0.435253152255008	-0.309887982326511	0.756817301617139	0.913801987440592	-6.113693667590249	0	Exon
ENSG00000159840.15	e475527	ZYX	-0.0116499941191031	0.712836823893618	-0.309885832918396	0.756818934916524	0.913801987440592	-6.355847785193159	0	Exon
ENSG00000007174.17	e924862	DNAH9	-0.0440669183642932	-3.4136082662339904	-0.309881426965216	0.7568222829302851	0.913801987440592	-5.32669785094347	0	Exon
ENSG00000003756.16	e223899	RBM5	-0.015869243852894	-2.06360734705844	-0.309878862462333	0.756824231657356	0.913801987440592	-5.6566964846653605	0	Exon
ENSG00000198026.7	e1094379	ZNF335	0.0129195102773581	-1.36875153972873	0.30987840316855897	0.7568245806679329	0.913801987440592	-5.86281873137438	0	Exon
ENSG00000228878.7	e435881	SEPT7-AS1	0.010172629684149	0.6313423035557559	0.309877792623696	0.756825044612063	0.913801987440592	-6.33929289162825	0	Exon
ENSG00000276291.5	e535042	FRG1HP	-0.0349105502951951	-3.8614726506469	-0.30987119890655296	0.756830055087087	0.913801987440592	-5.232257569481259	0	Exon
ENSG00000163939.18	e227710	PBRM1	-0.007814912320012109	0.038339766494186	-0.309864801832614	0.756834916145451	0.913801987440592	-6.2241567379348	0	Exon
ENSG00000118518.15	e410924	RNF146	0.007720631448566941	0.293894146186085	0.30986216708227804	0.7568369182628628	0.913801987440592	-6.28175510624022	0	Exon
ENSG00000135437.9	e710332	RDH5	-0.0162436615981783	-2.05172625774676	-0.30985716001895003	0.756840723078991	0.913801987440592	-5.6645020451594	0	Exon
ENSG00000152556.15	e700780	PFKM	0.00648075644872807	2.18555677340959	0.3098563159156	0.756841364505062	0.913801987440592	-6.53243822733176	0	Exon
ENSG00000214706.10	e224381	IFRD2	-0.0185066125931537	-2.4979515628016697	-0.30985421352842496	0.756842962089721	0.913801987440592	-5.536849076886861	0	Exon
ENSG00000104774.12	e1025257	MAN2B1	0.0147841949530928	-1.68591829321614	0.309852745766835	0.756844077428858	0.913801987440592	-5.774167982577	0	Exon
ENSG00000197124.11	e1037716	ZNF682	-0.00982053771700795	0.696625162701391	-0.30985159432934495	0.756844952396448	0.913801987440592	-6.353218680524121	0	Exon
ENSG00000104613.11	e486934	INTS10	0.00891145495601788	-0.25315933203159696	0.309848871190628	0.756847021687723	0.913801987440592	-6.1593766122973	0	Exon
ENSG00000141736.13	e943405	ERBB2	0.0158642424434627	-2.2125600912629504	0.309846883016781	0.756848532486191	0.913801987440592	-5.626065253853719	0	Exon
ENSG00000186642.15	e653323	PDE2A	-0.0236276758195768	-3.2233277950089403	-0.309846544947218	0.7568487893828221	0.913801987440592	-5.42153647105277	0	Exon
ENSG00000147140.15	e1159349	NONO	0.00501404373915022	1.46406296640855	0.309843695017518	0.7568509550249879	0.913801987440592	-6.46062394962855	0	Exon
ENSG00000137409.19	e390038	MTCH1	0.00709359554458961	2.8043431527037597	0.30984228409456605	0.7568520271764371	0.913801987440592	-6.58023986569836	0	Exon
ENSG00000160111.12	e1032155	CPAMD8	0.0384158314102455	-2.33463283379223	0.30984150527562	0.7568526189962421	0.913801987440592	-5.67093058618712	0	Exon
ENSG00000137841.11	e815952	PLCB2	-0.0107323414388201	-0.211288954569883	-0.309839524655581	0.7568541240580698	0.913801987440592	-6.1807184633661	0	Exon
ENSG00000091157.13	e1001135	WDR7	0.004721829691723379	3.6511383592776205	0.309839114546707	0.7568544356975709	0.913801987440592	-6.6345010573070295	0	Exon
ENSG00000152942.18	e333794	RAD17	0.0104828271380739	-1.01485869018207	0.309828377049479	0.756862595077395	0.913801987440592	-5.97432349916562	0	Exon
ENSG00000145868.16	e358446	FBXO38	-0.0096157122690697	-0.398282521671074	-0.30982380051778	0.756866072773212	0.913801987440592	-6.12780142431322	0	Exon
ENSG00000127527.13	e1031461	EPS15L1	-0.010679187053268	-1.0316752501403799	-0.30982196335935497	0.7568674688270269	0.913801987440592	-5.951500829173959	0	Exon
ENSG00000215301.9	e1150292	DDX3X	-0.00541374271348117	4.907111921854559	-0.309821168158646	0.75686807309905	0.913801987440592	-6.70420485489679	0	Exon
ENSG00000244005.12	e1089119	NFS1	-0.0261492605004696	-3.2447305016179	-0.30981722515620297	0.756871069383869	0.913801987440592	-5.357317345419469	0	Exon
ENSG00000213523.10	e354988	SRA1	-0.010708555009768	-0.250856489972748	-0.30981676562231797	0.7568714185835891	0.913801987440592	-6.15987506053758	0	Exon
ENSG00000133773.11	e724170	CCDC59	-0.0067067405104048	0.9473910876145409	-0.30981673179617303	0.756871444288072	0.913801987440592	-6.38937407129385	0	Exon
ENSG00000145736.14	e334675	GTF2H2	0.0483762871785775	-2.7356537852713	0.30979984966688695	0.7568842730498501	0.9138122757543929	-5.48032942847747	0	Exon
ENSG00000160282.13	e1115845	FTCD	-0.0268558713463504	-2.5640460436216097	-0.309790906446949	0.756891069046743	0.9138122757543929	-5.53892161807696	0	Exon
ENSG00000149136.8	e633121	SSRP1	0.00744131436683235	0.252685053785937	0.309788814754528	0.7568926585368431	0.9138122757543929	-6.273455186607451	0	Exon
ENSG00000076554.15	e504193	TPD52	0.009652475715577109	-0.31204264216045396	0.30978855615768897	0.7568928550462629	0.9138122757543929	-6.14858567154294	0	Exon
ENSG00000076554.15	e504263	TPD52	0.009652475715577109	-0.31204264216045396	0.30978855615768897	0.7568928550462629	0.9138122757543929	-6.14858567154294	0	Exon
ENSG00000198793.12	e9206	MTOR	0.007097612301043509	0.7177583915564569	0.30978168858915506	0.756898073762048	0.9138154641043671	-6.35897498894312	0	Exon
ENSG00000083535.15	e758960	PIBF1	0.00786357125996889	0.0711051009981464	0.30977453338420696	0.756903511066695	0.913818916337645	-6.229550709242929	0	Exon
ENSG00000140365.15	e840663	COMMD4	-0.0174607714665887	-2.4379047125259703	-0.309759896791943	0.756914633582538	0.9138292323494158	-5.56841660440226	0	Exon
ENSG00000181788.3	e256068	SIAH2	0.00645207726396924	2.3969345408172402	0.309755849995285	0.7569177087990699	0.9138298327536841	-6.54820194355136	0	Exon
ENSG00000136731.12	e152746	UGGT1	-0.007776480164342659	0.16772605212647798	-0.30974341655020193	0.7569271571694559	0.9138381274622621	-6.254323034873611	0	Exon
ENSG00000197226.12	e371105	TBC1D9B	-0.006330689821135061	1.81961974178363	-0.309720763437976	0.7569443717193299	0.9138557981906029	-6.499779456161519	0	Exon
ENSG00000138735.15	e306087	PDE5A	-0.0192128709449434	-2.54997887419807	-0.30970764048406607	0.7569543441680141	0.91386472546965	-5.535722770613839	0	Exon
ENSG00000137814.9	e819697	HAUS2	0.0132693432785462	-1.7757110622792802	0.30969859523121	0.7569612178971259	0.9138673553867759	-5.7577833330229495	0	Exon
ENSG00000096433.10	e387934	ITPR3	-0.0173902399303832	-1.91910866636214	-0.309695964220746	0.756963217275837	0.9138673553867759	-5.71134488022967	0	Exon
ENSG00000277916.1	e21255		-0.0212936327636641	-3.06688313733673	-0.309694596597931	0.756964256571453	0.9138673553867759	-5.40454359719869	0	Exon
ENSG00000213830.3	e333730	CFL1P5	0.0196208752905434	-2.77568485071437	0.309679251932315	0.756975917451107	0.913878320905837	-5.47607409509359	0	Exon
ENSG00000103740.9	e843017	ACSBG1	-0.0132183038281487	2.8830484495851403	-0.309671214123665	0.756982025649348	0.91388258275797	-6.585893074411241	0	Exon
ENSG00000149311.17	e664604	ATM	-0.00915337268561235	-0.29200321917646194	-0.309656026395424	0.7569935673509941	0.913887614005548	-6.146668318803219	0	Exon
ENSG00000242086.8	e271270	LINC00969	0.0228441832147591	0.32367179337625	0.30965470142253004	0.756994574248192	0.913887614005548	-6.28326690538555	0	Exon
ENSG00000187790.10	e779637	FANCM	0.0141514440251531	-1.86445283581543	0.309649674327703	0.756998394532149	0.913887614005548	-5.72527760864252	0	Exon
ENSG00000135976.16	e142480	ANKRD36	-0.00977268818522507	-0.28914849670788595	-0.309640472789382	0.75700538715275	0.913887614005548	-6.15178762125041	0	Exon
ENSG00000105613.9	e1026147	MAST1	0.0172344339287003	-2.0577286645627098	0.30963626256871696	0.757008586676134	0.913887614005548	-5.682975903341651	0	Exon
ENSG00000121671.11	e628598	CRY2	0.00768149603149422	1.25746906764063	0.309635267289342	0.7570093430313141	0.913887614005548	-6.43614144536991	0	Exon
ENSG00000065268.10	e1007037	WDR18	-0.016605570867848002	-2.00851436676365	-0.309634258520552	0.7570101096379129	0.913887614005548	-5.67551573212929	0	Exon
ENSG00000089693.10	e684003	MLF2	0.006894009611311661	2.4555826121618303	0.30963310141122496	0.757010988975133	0.913887614005548	-6.554281633085389	0	Exon
ENSG00000064490.13	e1036688	RFXANK	0.00942541271373021	-0.0663115144951586	0.309632346634916	0.757011562562333	0.913887614005548	-6.203471853012441	0	Exon
ENSG00000134574.11	e630627	DDB2	0.0162188255467957	-2.3231402315261405	0.30963180547009	0.7570119738169999	0.913887614005548	-5.59996395920923	0	Exon
ENSG00000137076.19	e533042	TLN1	-0.00582383564280507	1.91754033918771	-0.309624697985589	0.757017375109729	0.9138910222716979	-6.51079579217133	0	Exon
ENSG00000075188.8	e729824	NUP37	-0.0147954966499794	-1.92724081334061	-0.30962063277344104	0.7570204644501122	0.9138916394752629	-5.709701435754219	0	Exon
ENSG00000126005.16	e1087973	MMP24-AS1	0.0196723633512454	-2.74903848889122	0.309606891231577	0.75703090730425	0.9139011339668129	-5.46262382083135	0	Exon
ENSG00000146223.14	e392404	RPL7L1	-0.007156573254538159	1.04028030218026	-0.30958447296013797	0.757047944115303	0.91391617917614	-6.406353738417669	0	Exon
ENSG00000167674.14	e1013150		-0.00949896022047828	-0.8034416432793701	-0.309583706853	0.7570485263220771	0.91391617917614	-6.01983741211398	0	Exon
ENSG00000172530.20	e907522	BANP	-0.0214812900890254	-3.00167674878785	-0.30957880404115395	0.7570522522406091	0.913917564766202	-5.40220297594589	0	Exon
ENSG00000131143.8	e906748	COX4I1	-0.00564383461033977	4.50254281340072	-0.30956122312044704	0.757065613003543	0.9139293311824208	-6.68210342916551	0	Exon
ENSG00000104870.12	e1064064	FCGRT	0.0134485924709497	-1.48962221968538	0.309559193492114	0.7570671554407091	0.9139293311824208	-5.83710825268592	0	Exon
ENSG00000175489.9	e1035036	LRRC25	-0.0258301587949756	-3.11543225708069	-0.309550076259338	0.757074084188587	0.9139320093928349	-5.42674191217476	0	Exon
ENSG00000073711.10	e251005	PPP2R3A	0.0107333603881482	-0.61638584502032	0.30954213688827303	0.7570801178226221	0.9139320093928349	-6.07371041575999	0	Exon
ENSG00000144909.7	e245564	OSBPL11	0.0158119556654784	-1.62767897008299	0.30954119827114696	0.7570808311385759	0.9139320093928349	-5.78870018162447	0	Exon
ENSG00000157617.16	e1111914	C2CD2	-0.0254796379611623	-3.3409315667439596	-0.309539396575952	0.7570822003640408	0.9139320093928349	-5.32975994936387	0	Exon
ENSG00000092140.14	e775732	G2E3	-0.0255233878103276	-3.2493230251793506	-0.309535966579459	0.757084807043779	0.9139320093928349	-5.35919208332884	0	Exon
ENSG00000158987.20	e348765	RAPGEF6	0.007736121893964591	0.9614711953136049	0.30953556943359994	0.757085108861195	0.9139320093928349	-6.39329394418574	0	Exon
ENSG00000122707.11	e533504	RECK	-0.0113993415525456	-1.17626324988952	-0.309532526547802	0.757087421352683	0.9139320093928349	-5.91407578190866	0	Exon
ENSG00000134686.17	e24586	PHC2	-0.00661075672653937	3.70365737572878	-0.309523969237673	0.75709392463403	0.913936747615006	-6.637529353691679	0	Exon
ENSG00000131002.11	e1180777	TXLNGY	0.0165739083821831	-3.68159694128592	0.30951603028730607	0.7570999579972221	0.9139409185384241	-5.528006755498719	0	Exon
ENSG00000226711.6	e686303	FAM66C	-0.0079615988758725	0.8006737484368258	-0.30950081661147	0.7571115199742141	0.913951763333115	-6.37047026015729	0	Exon
ENSG00000134709.10	e40758	HOOK1	-0.0101987458431487	-0.23059810460170102	-0.30948392792117	0.7571243549802409	0.913962872048994	-6.179892743587789	0	Exon
ENSG00000234444.9	e442870	ZNF736	0.0085704102451656	0.39890812337329606	0.30948192267126196	0.7571258789273101	0.913962872048994	-6.299350608164031	0	Exon
ENSG00000168038.10	e214483	ULK4	0.0263002336802989	-3.4607589096879603	0.309476810940438	0.757129763737765	0.913964449214665	-5.3105415026232405	0	Exon
ENSG00000251247.9	e1045055	ZNF345	-0.0203323631151023	-2.8000832173227996	-0.309456126063306	0.7571454838825129	0.9139790000985301	-5.46127199219685	0	Exon
ENSG00000129292.20	e516628	PHF20L1	0.0068743645815206	0.45642226333483205	0.309454164852163	0.757146974373906	0.9139790000985301	-6.310846843112629	0	Exon
ENSG00000164068.15	e222871	RNF123	-0.009887807398809541	-0.29536053943636	-0.30944231394340305	0.757155980908167	0.913979049359866	-6.15087191518584	0	Exon
ENSG00000101638.13	e997614	ST8SIA5	0.0133550435967513	-1.5977325175197	0.309441247071627	0.7571567917182609	0.913979049359866	-5.796796120759799	0	Exon
ENSG00000173153.13	e641130	ESRRA	0.00703837664441743	1.5844815956078202	0.30944064465325605	0.757157249549309	0.913979049359866	-6.476175098110829	0	Exon
ENSG00000165417.11	e796056	GTF2A1	-0.0054333663379831105	2.0925922057376103	-0.309440540769974	0.75715732849942	0.913979049359866	-6.5254864923698	0	Exon
ENSG00000185070.10	e796247	FLRT2	0.0168024794587883	-2.01163708722127	0.309421494502104	0.75717180348897	0.913993266939143	-5.69495085678775	0	Exon
ENSG00000182199.10	e714699	SHMT2	0.0153261797279793	-1.08265419244115	0.309418257819609	0.757174263346592	0.913993266939143	-5.941514398091691	0	Exon
ENSG00000112739.16	e373220	PRPF4B	0.0183770884957932	-2.52221061529451	0.30941241041004	0.757178707346052	0.9139944432387109	-5.52761437747967	0	Exon
ENSG00000162032.15	e858327	SPSB3	-0.0159977933928531	-2.1035032485182197	-0.309410190369154	0.7571803945671591	0.9139944432387109	-5.650669887065161	0	Exon
ENSG00000163644.14	e298454	PPM1K	0.00735447569882685	1.49578636628171	0.309386102089884	0.7571987016259458	0.9140065939335109	-6.46326182336662	0	Exon
ENSG00000129559.12	e773895	NEDD8	-0.00615236243239837	2.99289070234146	-0.309384193123264	0.757200152443774	0.9140065939335109	-6.59192008185225	0	Exon
ENSG00000252690.3	e845732	SCARNA15	-0.007639656565454	0.8721356562672141	-0.309382633531871	0.7572013377364829	0.9140065939335109	-6.377990665527589	0	Exon
ENSG00000100884.9	e772291	CPNE6	-0.0102338549341754	0.7170530406851571	-0.30938172289835497	0.7572020298201171	0.9140065939335109	-6.35830467756191	0	Exon
ENSG00000132676.15	e72743	DAP3	0.007358077002230741	0.494197794159822	0.30937758006223604	0.7572051783878728	0.9140065939335109	-6.31706805232026	0	Exon
ENSG00000068654.15	e138848	POLR1A	0.009581361662319259	-0.8390770933301371	0.309376589776248	0.757205931008765	0.9140065939335109	-6.016769592153469	0	Exon
ENSG00000160917.14	e455736	CPSF4	-0.0122370803363158	-1.31020837561799	-0.309364979272431	0.7572147550504151	0.914010468934205	-5.87985703710836	0	Exon
ENSG00000126773.12	e785248	PCNX4	0.0101665347291589	-0.6804933375045981	0.309363400393423	0.757215955008905	0.914010468934205	-6.05236803668507	0	Exon
ENSG00000115568.15	e186152	ZNF142	0.00624554184319335	0.738481412261289	0.309361344562487	0.7572175174548951	0.914010468934205	-6.3637496509595195	0	Exon
ENSG00000174521.7	e1050106	TTC9B	0.014789616607329999	-1.14478885709844	0.309356631999075	0.757221099040035	0.914010468934205	-5.93204398931349	0	Exon
ENSG00000010803.16	e29746	SCMH1	0.0120667752648767	-1.3733933741232902	0.30935540268322603	0.75722203333058	0.914010468934205	-5.85839300528846	0	Exon
ENSG00000103510.19	e883059	KAT8	-0.00633701140126706	0.82150354483919	-0.309341654606424	0.757232482010629	0.9140153530171409	-6.375807101271991	0	Exon
ENSG00000125454.11	e973068	SLC25A19	0.0170015104177671	-2.25755715620739	0.309338553047027	0.7572348392338909	0.9140153530171409	-5.61395250642335	0	Exon
ENSG00000135912.10	e186498	TTLL4	-0.0193452436840205	-2.8085624680674797	-0.309331188918381	0.757240436071254	0.9140153530171409	-5.45112357337047	0	Exon
ENSG00000112280.15	e398920	COL9A1	-0.021123278741485996	-2.2134171218768	-0.30932906664988696	0.7572420490263828	0.9140153530171409	-5.6183054582552305	0	Exon
ENSG00000053524.11	e264267	MCF2L2	-0.00844384380279041	1.56497532646887	-0.309325534637679	0.757244733409729	0.9140153530171409	-6.470420076079461	0	Exon
ENSG00000100379.17	e1132452	KCTD17	-0.0102366442984559	1.86007618152219	-0.309321516704156	0.7572477871042891	0.9140153530171409	-6.5018066729756905	0	Exon
ENSG00000105220.14	e1040594	GPI	0.00566436732800311	2.7401391752431	0.30931614557628306	0.7572518692544129	0.9140153530171409	-6.575742008583941	0	Exon
ENSG00000147144.12	e1153758	CCDC120	0.02210864612878	-3.24962070565231	0.30931597178104	0.7572520013419191	0.9140153530171409	-5.35904412369435	0	Exon
ENSG00000151789.10	e208021	ZNF385D	0.0216401158372471	-2.92871118867455	0.309313066971395	0.7572542090504649	0.9140153530171409	-5.44060301538759	0	Exon
ENSG00000198948.11	e315711	MFAP3L	-0.0106674026865901	-0.07947883796674901	-0.309310877621529	0.757255872997786	0.9140153530171409	-6.19550706422943	0	Exon
ENSG00000227502.2	e408963	LINC01268	0.0204902141586491	-1.7049990474253702	0.30930939178430295	0.7572570022628342	0.9140153530171409	-5.80999524066414	0	Exon
ENSG00000070018.8	e688830	LRP6	-0.00728047394838482	1.00725924486141	-0.309309367416329	0.7572570207829701	0.9140153530171409	-6.4014723788595305	0	Exon
ENSG00000100883.11	e777407	SRP54	-0.00769413821807064	0.34031057071446	-0.30930338535656204	0.7572615672694629	0.914017728467144	-6.287697185153531	0	Exon
ENSG00000172890.11	e651552	NADSYN1	-0.010625941896625	-0.800195786987152	-0.309293484795819	0.7572690919145301	0.9140218082507329	-6.01748930324922	0	Exon
ENSG00000176623.11	e505668	RMDN1	-0.0257742342301971	-3.57506245528791	-0.309292152802752	0.7572701042604741	0.9140218082507329	-5.272854191741	0	Exon
ENSG00000130559.18	e562105	CAMSAP1	-0.00405436973048415	4.18051505488249	-0.30928179389902005	0.7572779772843242	0.9140281987573199	-6.665047519625241	0	Exon
ENSG00000127080.9	e542576	IPPK	-0.0118551601352631	-1.2502275444938702	-0.309251840784693	0.757300742536629	0.914050257529441	-5.8965583961691	0	Exon
ENSG00000170634.12	e126521	ACYP2	-0.0129754383750028	-0.81100156195085	-0.309241148964052	0.7573088686875609	0.914050257529441	-6.010943776908599	0	Exon
ENSG00000167264.17	e897438	DUS2	0.0181649871022467	-2.56604442597198	0.309238120182122	0.7573111706707571	0.914050257529441	-5.52427489227532	0	Exon
ENSG00000173175.14	e244283	ADCY5	0.013890426493558001	-1.3776665859759398	0.30923640638546696	0.757312473218808	0.914050257529441	-5.89795161826357	0	Exon
ENSG00000166441.12	e617281	RPL27A	0.029092383655685	-3.15844966438233	0.30923527324359	0.7573133344484	0.914050257529441	-5.383980323053009	0	Exon
ENSG00000144043.11	e132957	TEX261	-0.00575937262329264	3.34800896918651	-0.309233313030502	0.757314824283312	0.914050257529441	-6.61679676163379	0	Exon
ENSG00000077063.10	e466550	CTTNBP2	0.007785906357906241	0.282360451652708	0.30923325645012295	0.75731486728652	0.914050257529441	-6.27776058612284	0	Exon
ENSG00000109339.18	e297499	MAPK10	-0.0185781829388642	-2.0558793115692	-0.30923060649350104	0.7573168813536659	0.914050257529441	-5.668009557786809	0	Exon
ENSG00000133246.11	e1018909	PRAM1	-0.0257125609315119	-3.61805684786976	-0.30921766836544295	0.757326714843541	0.914054639843007	-5.2902280116364	0	Exon
ENSG00000130856.15	e1004766	ZNF236	0.010164892143036	-1.00807359901562	0.30921410903018104	0.757329420086261	0.914054639843007	-5.96129086479059	0	Exon
ENSG00000130997.16	e276445	POLN	-0.0128034058242826	-1.06978463386342	-0.30920687922907397	0.757334915044752	0.914054639843007	-5.9374625108070305	0	Exon
ENSG00000183878.15	e1179957	UTY	0.0097208333020963	-2.19401733238668	0.309201581402573	0.7573389416276141	0.914054639843007	-6.05164104502167	0	Exon
ENSG00000105290.11	e1043831	APLP1	-0.0206752561043942	-0.7885143613094642	-0.30920128405563896	0.757339167624655	0.914054639843007	-6.03510154177531	0	Exon
ENSG00000132716.18	e77046	DCAF8	-0.00572756382800815	1.33587172145948	-0.309199865236368	0.757340245991384	0.914054639843007	-6.44337600396505	0	Exon
ENSG00000130748.6	e1059683	TMEM160	-0.0193794440006874	-2.16896325933042	-0.309199813312587	0.7573402854558109	0.914054639843007	-5.644371648208259	0	Exon
ENSG00000187475.5	e377682	HIST1H1T	0.0301784063145912	-3.80207838884757	0.309196823093497	0.757342558158966	0.914054639843007	-5.249093283229509	0	Exon
ENSG00000159433.11	e819799	STARD9	-0.008204797296783	0.578355881028015	-0.309194638768145	0.7573442183473851	0.914054639843007	-6.3302999284610495	0	Exon
ENSG00000227256.1	e1106548	MIS18A-AS1	-0.0239012354521305	-3.4797687139053703	-0.30919018231163203	0.757347605464187	0.914054639843007	-5.30752143398465	0	Exon
ENSG00000156304.14	e1106480	SCAF4	0.0124890451082745	-1.18295948006678	0.30918738650549	0.7573497304108959	0.914054639843007	-5.916445968886089	0	Exon
ENSG00000198780.11	e336217	FAM169A	-0.00601628901095785	1.21437030680962	-0.309184432497686	0.7573519756004541	0.914054639843007	-6.42523823103984	0	Exon
ENSG00000237298.9	e169864	TTN-AS1	-0.0123408108262705	-0.6667859779039711	-0.30918172520170195	0.7573540332788391	0.914054639843007	-6.04917567749655	0	Exon
ENSG00000138036.18	e123757	DYNC2LI1	-0.007351955833566221	1.05016821758744	-0.30917757431721	0.757357188158993	0.914055335425636	-6.40641016128493	0	Exon
ENSG00000142949.16	e31460	PTPRF	-0.0091043795330356	0.107193559867489	-0.309165421533354	0.7573664249068589	0.914061407699272	-6.24325542291347	0	Exon
ENSG00000276603.1	e1090720		-0.012374261437336002	-0.640577803551935	-0.30916416942666103	0.757367376575052	0.914061407699272	-6.06276864244146	0	Exon
ENSG00000161847.13	e1021325	RAVER1	-0.0263504410902149	-3.4995442450770895	-0.30915751810669	0.757372431940895	0.9140625235580401	-5.29511890345771	0	Exon
ENSG00000160336.14	e1070289	ZNF761	0.0136239668399688	-1.6392493499766498	0.30915308550348103	0.757375800966808	0.9140625235580401	-5.7764135864643205	0	Exon
ENSG00000167671.11	e1013105	UBXN6	-0.006039511240346129	3.05815210851107	-0.30915249775183	0.7573762476912249	0.9140625235580401	-6.59788729406237	0	Exon
ENSG00000104327.7	e506218	CALB1	0.0147590704740806	2.44404848436049	0.309149382571469	0.757378615405422	0.9140625235580401	-6.544942173911849	0	Exon
ENSG00000149308.16	e664549	NPAT	-0.004866945964949129	2.4606577635490297	-0.309145173738334	0.7573818143615401	0.914063272291318	-6.555367249191789	0	Exon
ENSG00000244687.11	e1096601	UBE2V1	0.0107549201690273	-0.407351289709229	0.30913771035394205	0.757387486974727	0.9140648460191629	-6.1305315315282405	0	Exon
ENSG00000177150.12	e990703	FAM210A	-0.0195639700534281	-2.73070711410554	-0.30913328034784004	0.7573908540473611	0.9140648460191629	-5.47625128268364	0	Exon
ENSG00000177150.12	e990715	FAM210A	-0.0195639700534281	-2.73070711410554	-0.30913328034784004	0.7573908540473611	0.9140648460191629	-5.47625128268364	0	Exon
ENSG00000111642.14	e683443	CHD4	-0.0065012523516499105	1.1930067986435	-0.30911807112169104	0.7574024140145009	0.9140732419027721	-6.430391027786349	0	Exon
ENSG00000187051.8	e1135405	RPS19BP1	0.00867584584267669	0.7454857611361361	0.309117342207576	0.7574029680363779	0.9140732419027721	-6.3618195941214095	0	Exon
ENSG00000196323.11	e677074	ZBTB44	0.007084451012560529	0.488531389951712	0.309113155577361	0.757406150148578	0.9140735951131949	-6.31702766291346	0	Exon
ENSG00000170456.15	e695566	DENND5B	0.0060453331625004705	1.33795427532328	0.309110171954472	0.757408417899216	0.9140735951131949	-6.444639681119191	0	Exon
ENSG00000126883.16	e558716	NUP214	0.00892549879408319	-0.5242963423887089	0.309100366391125	0.757415870790357	0.9140782323169151	-6.093938464046331	0	Exon
ENSG00000184702.17	e1119038	SEPT5	0.00879759509962295	2.57634624954543	0.309096658995268	0.7574186886677801	0.9140782323169151	-6.561812993164799	0	Exon
ENSG00000166233.13	e837715	ARIH1	0.00674918929700845	0.736327799896568	0.309094938783206	0.757419996149095	0.9140782323169151	-6.35690283848737	0	Exon
ENSG00000137700.16	e671136	SLC37A4	-0.0214940519644035	-2.9942578727161497	-0.309087392613099	0.75742573177367	0.9140820422893899	-5.4142467626522	0	Exon
ENSG00000072110.13	e789412	ACTN1	0.00802603798608012	1.25843522156029	0.309081006778038	0.7574305854717751	0.9140847879066171	-6.436697280313151	0	Exon
ENSG00000156103.15	e505888	MMP16	-0.0133607026233076	-1.3992480062583401	-0.309076359112715	0.7574341180407679	0.914085939141341	-5.85123450416424	0	Exon
ENSG00000188818.12	e320183	ZDHHC11	-0.0373640903871693	-0.218847230670166	-0.30906564402384995	0.757442262319268	0.9140868465545219	-6.1715145164387595	0	Exon
ENSG00000179832.17	e522275	MROH1	0.012888839817183998	-1.46059574709236	0.309064925403027	0.7574428085264491	0.9140868465545219	-5.83372825128497	0	Exon
ENSG00000117682.16	e18969	DHDDS	0.009212187540020591	-0.710558687578876	0.30905935432396003	0.7574470429798069	0.9140868465545219	-6.04675673804994	0	Exon
ENSG00000177646.18	e247119	ACAD9	0.00834345234063833	-0.16299167346663798	0.30905668745752396	0.7574490700082901	0.9140868465545219	-6.18366026022173	0	Exon
ENSG00000266714.6	e973961	MYO15B	-0.0172179910361585	-1.57856990560265	-0.309055812418003	0.7574497351075921	0.9140868465545219	-5.8058605641595395	0	Exon
ENSG00000064687.12	e1007247	ABCA7	-0.0233988621400157	-3.1851849739786	-0.309055014293125	0.757450341745834	0.9140868465545219	-5.36981237971349	0	Exon
ENSG00000065491.8	e390182	TBC1D22B	0.0115532643456569	-1.4069253172441598	0.309046267514965	0.7574569900011641	0.914088037298186	-5.85338606041995	0	Exon
ENSG00000108654.12	e967310	DDX5	0.0054472065508144	3.9611576425357597	0.309043943531836	0.7574587564184009	0.914088037298186	-6.652350374759231	0	Exon
ENSG00000132938.19	e750629	MTUS2	-0.0125841388181064	-0.8456293045019481	-0.309043538394991	0.7574590643556669	0.914088037298186	-6.027944860935769	0	Exon
ENSG00000111653.19	e683738	ING4	0.007869532365877509	0.16314710632673698	0.30903894443142893	0.757462556147856	0.914089139274108	-6.25390110438748	0	Exon
ENSG00000120992.17	e499019	LYPLA1	0.0119965619775119	-1.5301279378913502	0.30903256349174396	0.757467406197913	0.914090318590405	-5.82671567795992	0	Exon
ENSG00000164733.20	e484252	CTSB	0.018988395523888	-1.3043365223366299	0.309029538901456	0.7574697051438969	0.914090318590405	-5.88523773444174	0	Exon
ENSG00000158019.20	e118276	BRE	0.00654809033331978	0.9253836704009009	0.309027481005568	0.7574712693211121	0.914090318590405	-6.389450640741679	0	Exon
ENSG00000196391.10	e849397	ZNF774	-0.019369280959349998	-2.74945702692143	-0.309013435335864	0.7574819452602801	0.9141000900959341	-5.47403515939512	0	Exon
ENSG00000107611.14	e571256	CUBN	0.0299612951233901	-3.6754246238591097	0.30899466578435	0.757496211835873	0.9141100905392671	-5.254493008072889	0	Exon
ENSG00000104522.15	e520657	TSTA3	-0.00978327572240507	-0.8929782508524481	-0.308990786318745	0.757499160594846	0.9141100905392671	-5.99875892271055	0	Exon
ENSG00000162384.13	e38354	C1orf123	-0.00738235181870928	0.422648323720071	-0.308990522322696	0.757499361256819	0.9141100905392671	-6.3057545709658305	0	Exon
ENSG00000242086.8	e271124	LINC00969	0.0281190264746923	-0.812086526821702	0.308984172113419	0.7575041880215558	0.9141100905392671	-6.014732744489219	0	Exon
ENSG00000148308.17	e559889	GTF3C5	0.0109271641778346	-0.9148363003394928	0.308982674132106	0.757505326631616	0.9141100905392671	-5.9892587368232	0	Exon
ENSG00000015479.17	e354007	MATR3	-0.0051467187890811205	3.9429945477906094	-0.308980055101944	0.7575073173480329	0.9141100905392671	-6.64975202809937	0	Exon
ENSG00000131236.16	e28741	CAP1	0.00879058650574792	0.999662648519032	0.308978784457529	0.757508283161355	0.9141100905392671	-6.39371566282868	0	Exon
ENSG00000214021.15	e202493	TTLL3	0.0130626074102306	-0.761273904284136	0.30896074793805	0.757521992711145	0.9141230978190541	-6.03211506646763	0	Exon
ENSG00000100991.11	e1087882	TRPC4AP	0.0058426480155136604	1.88033182986808	0.30895781827283797	0.757524219555495	0.9141230978190541	-6.50417567721584	0	Exon
ENSG00000215187.9	e532736	FAM166B	0.0519376097568502	-4.06541951369067	0.308950891997591	0.75752948423911	0.9141238822469151	-5.21870676132003	0	Exon
ENSG00000169203.16	e879687		0.0357972934305945	-3.55703083469944	0.30895017783326095	0.757530027078308	0.9141238822469151	-5.28916556295291	0	Exon
ENSG00000111669.14	e684476	TPI1	0.0064111527652143206	4.6007854501783605	0.308943132584314	0.7575353822069759	0.914124449134956	-6.68852345591109	0	Exon
ENSG00000134769.21	e994662	DTNA	-0.010306663243128001	-0.63405523390509	-0.308941721118172	0.7575364550707958	0.914124449134956	-6.06701682523237	0	Exon
ENSG00000246448.2	e309750		-0.0222824085892985	-0.576422612114436	-0.30893938196776005	0.757538233073987	0.914124449134956	-6.07469887857514	0	Exon
ENSG00000258289.8	e787638	CHURC1	-0.00787546103530292	0.531081561801497	-0.308919569428703	0.7575532927633131	0.914137008385886	-6.32177760714551	0	Exon
ENSG00000149474.13	e1082743	KAT14	-0.00873514439599775	-0.502697927088701	-0.308918904056482	0.757553798520332	0.914137008385886	-6.10421684848295	0	Exon
ENSG00000003249.13	e910477	DBNDD1	-0.0144865630312508	-1.55263099096804	-0.30891403689738695	0.757557498106682	0.9141383608598241	-5.803029328324111	0	Exon
ENSG00000159459.11	e819987	UBR1	0.00826211868682004	-0.0526988380992869	0.30890919341992495	0.757561179697873	0.914139523301317	-6.204869554664099	0	Exon
ENSG00000204599.14	e379958	TRIM39	0.0157808518046334	-2.32893521741383	0.30890415067255395	0.75756501276262	0.914139523301317	-5.588394432673651	0	Exon
ENSG00000185164.14	e870865	NOMO2	0.0193979810628165	-1.7850667123936002	0.308890551949069	0.757575349377604	0.914139523301317	-5.7707371472739695	0	Exon
ENSG00000185164.14	e870873	NOMO2	0.0193979810628165	-1.7850667123936002	0.308890551949069	0.757575349377604	0.914139523301317	-5.7707371472739695	0	Exon
ENSG00000264346.1	e1120046		-0.0152127006554966	-1.54178867101264	-0.30889012712396996	0.7575756722949	0.914139523301317	-5.83585538809391	0	Exon
ENSG00000267630.1	e1038984		0.0224210482814078	-2.08240258612724	0.30888975565571003	0.7575759546547259	0.914139523301317	-5.66651977057485	0	Exon
ENSG00000237298.9	e169838	TTN-AS1	-0.0125479000954292	-0.6490386025628161	-0.30888902122413503	0.7575765129097081	0.914139523301317	-6.0579957974125005	0	Exon
ENSG00000102189.16	e725497	EEA1	0.00861228056899465	0.165289215564424	0.308883115704204	0.757581001808915	0.914140060615432	-6.254827289087321	0	Exon
ENSG00000182511.11	e849839	FES	-0.0249840699790961	-3.1869106654556503	-0.308876138497326	0.757586305328545	0.914140060615432	-5.369205160740679	0	Exon
ENSG00000138758.11	e294451	SEPT11	-0.00588893569283312	3.03316608611489	-0.30887111909384996	0.757590120688298	0.914140060615432	-6.59563390035391	0	Exon
ENSG00000135597.18	e415700	REPS1	-0.0067108956850352895	0.946280917069319	-0.30887059050417603	0.757590522481361	0.914140060615432	-6.39410916022862	0	Exon
ENSG00000258964.1	e785988		0.0116562115348317	-1.29526542410741	0.308867663986383	0.757592746995453	0.914140060615432	-5.88716040718878	0	Exon
ENSG00000083223.17	e540792	ZCCHC6	-0.00951211507538072	-0.621012186647528	-0.308864108551779	0.757595449566521	0.914140060615432	-6.06735360899164	0	Exon
ENSG00000107147.12	e561681	KCNT1	-0.0287573914498726	-3.26876143424677	-0.30885964262475896	0.7575988442289141	0.914140060615432	-5.3550842203035405	0	Exon
ENSG00000204316.12	e975238	MRPL38	-0.00838421167456445	-0.11814768917110302	-0.30885905285161797	0.7575992925305229	0.914140060615432	-6.189796914816671	0	Exon
ENSG00000101040.19	e1095244	ZMYND8	-0.00792322311460555	0.800561776995032	-0.30885763181727505	0.7576003726953121	0.914140060615432	-6.370681244985531	0	Exon
ENSG00000169410.9	e841334	PTPN9	-0.0100125576727991	-0.296604863969845	-0.308847945431643	0.757607735579073	0.914140060615432	-6.149793855236701	0	Exon
ENSG00000283341.1	e627684		0.008874551531110659	1.0204879326074399	0.30884572679155	0.7576094220305359	0.914140060615432	-6.400544921028531	0	Exon
ENSG00000184254.16	e852660	ALDH1A3	-0.0194586622921986	-2.41902624315933	-0.30884257240317303	0.757611819772889	0.914140060615432	-5.57029057271046	0	Exon
ENSG00000196628.14	e1000902	TCF4	0.00810594708914497	0.20850433225179102	0.30884230350650604	0.7576120241691742	0.914140060615432	-6.26055377120928	0	Exon
ENSG00000103494.12	e887445	RPGRIP1L	0.0118405546095089	-0.9772253162719029	0.308840939267568	0.757613061167683	0.914140060615432	-5.977515715440741	0	Exon
ENSG00000140983.13	e855453	RHOT2	-0.0133194644222353	-1.49210373401514	-0.308826127359659	0.7576243201667009	0.9141468463477559	-5.82266152148513	0	Exon
ENSG00000151914.19	e397738	DST	-0.0049421670428289296	3.1180878907822995	-0.308824439064102	0.7576256034967551	0.9141468463477559	-6.60183910048321	0	Exon
ENSG00000281649.1	e534110	EBLN3	0.00594743486940313	1.83938938315307	0.30882027651299104	0.75762876759427	0.9141468463477559	-6.5007597269130395	0	Exon
ENSG00000075399.13	e909432	VPS9D1	-0.0134795880547605	-1.41606283727344	-0.308814166133706	0.757633412310009	0.9141468463477559	-5.844927881900441	0	Exon
ENSG00000196924.14	e1176004	FLNA	0.0109945889923442	0.316060888615672	0.308813472808502	0.75763393933161	0.9141468463477559	-6.2884633896768705	0	Exon
ENSG00000183474.15	e334097	GTF2H2C	-0.0256270353587439	-2.33738888232231	-0.308813185396779	0.7576341578037049	0.9141468463477559	-5.58567032260946	0	Exon
ENSG00000068438.14	e1152432	FTSJ1	-0.00777706036211321	1.00841632463103	-0.308803773325748	0.757641312271653	0.9141505925476091	-6.39726578156888	0	Exon
ENSG00000120645.11	e678156	IQSEC3	-0.0140586184854911	-1.16086665431823	-0.308800747921338	0.7576436119993621	0.9141505925476091	-5.92918387466676	0	Exon
ENSG00000121542.11	e244195	SEC22A	0.0105759346526107	-0.7815546556255971	0.30879892319012797	0.757644999049656	0.9141505925476091	-6.02492095235027	0	Exon
ENSG00000093167.17	e211877	LRRFIP2	-0.021383271289241997	-2.41790774451702	-0.30879201556652197	0.7576502498143961	0.914150796149379	-5.55657991426906	0	Exon
ENSG00000128654.13	e169005	MTX2	0.00666081922185345	0.6760914548714679	0.308785366001956	0.757655304428605	0.914150796149379	-6.34789374200604	0	Exon
ENSG00000110514.19	e631254	MADD	-0.0160745404379858	-2.2684412364917703	-0.30878201318697995	0.757657853048486	0.914150796149379	-5.61474959507691	0	Exon
ENSG00000069667.15	e830263	RORA	-0.0215321887295254	-2.9934410118158	-0.308776797302781	0.757661817873235	0.914150796149379	-5.40962544787756	0	Exon
ENSG00000096968.13	e525993	JAK2	0.0102807654394188	-0.520324735346573	0.308770071150015	0.757666930729505	0.914150796149379	-6.09750891905015	0	Exon
ENSG00000150540.13	e155522	HNMT	0.0131373357480615	-0.9456979903598242	0.3087699087717	0.757667054160818	0.914150796149379	-5.988438346920621	0	Exon
ENSG00000140497.16	e840137	SCAMP2	-0.0092638515846055	-0.4830103154768421	-0.308769875730923	0.7576670792766509	0.914150796149379	-6.1033933129747595	0	Exon
ENSG00000116213.15	e5078	WRAP73	0.0126434157042969	-1.73987354258497	0.308769480824247	0.7576673794636222	0.914150796149379	-5.7548911542262005	0	Exon
ENSG00000155926.13	e517104	SLA	0.0245571194076085	-2.7557381265882905	0.30876762088895	0.7576687932876239	0.914150796149379	-5.5302389390165905	0	Exon
ENSG00000162645.12	e48580	GBP2	0.0267499564585192	-1.8172631609411298	0.308746804691387	0.757684616710654	0.914150796149379	-5.765458927598701	0	Exon
ENSG00000131591.17	e957	C1orf159	-0.0104094930418387	-0.19560082456338	-0.308745638540829	0.7576855031624821	0.914150796149379	-6.170285950771941	0	Exon
ENSG00000162910.18	e101793	MRPL55	-0.0126875986585818	-0.921805138804261	-0.308744085850177	0.7576866834440799	0.914150796149379	-6.00545325890226	0	Exon
ENSG00000162910.18	e101810	MRPL55	-0.0126875986585818	-0.921805138804261	-0.308744085850177	0.7576866834440799	0.914150796149379	-6.00545325890226	0	Exon
ENSG00000272735.1	e133149		0.0202248201730059	-2.7224060493785296	0.30873617140338	0.7576926996389929	0.914150796149379	-5.48116181971226	0	Exon
ENSG00000090686.15	e15412	USP48	0.0071836554247848	0.578466459878875	0.30872914031667603	0.7576980443569459	0.914150796149379	-6.332051202491901	0	Exon
ENSG00000178307.9	e932283	TMEM11	-0.0095770871435171	-0.491520664564285	-0.308728733201752	0.7576983538278771	0.914150796149379	-6.105691913052301	0	Exon
ENSG00000204604.9	e1069675	ZNF468	-0.0231975089864901	-3.3341397693505903	-0.30872307936408805	0.757702651631624	0.914150796149379	-5.34095739848179	0	Exon
ENSG00000106638.15	e444827	TBL2	-0.0195803931207983	-2.94003806368546	-0.308720651340093	0.7577044973131409	0.914150796149379	-5.438342850794281	0	Exon
ENSG00000106638.15	e444855	TBL2	-0.0195803931207983	-2.94003806368546	-0.308720651340093	0.7577044973131409	0.914150796149379	-5.438342850794281	0	Exon
ENSG00000008838.18	e944157	MED24	0.00857170549508464	-0.16289773633722898	0.30871868015459303	0.757705995726307	0.914150796149379	-6.18173266384676	0	Exon
ENSG00000112306.7	e413120	RPS12	-0.00779173704142962	3.57174738267115	-0.308716423053462	0.7577077114817551	0.914150796149379	-6.62745810779189	0	Exon
ENSG00000170248.13	e211095	PDCD6IP	-0.00859062083304505	0.6848742972977709	-0.30870817758787894	0.757713979355756	0.914150796149379	-6.354569164283481	0	Exon
ENSG00000170248.13	e211100	PDCD6IP	-0.00859062083304505	0.6848742972977709	-0.30870817758787894	0.757713979355756	0.914150796149379	-6.354569164283481	0	Exon
ENSG00000170248.13	e211104	PDCD6IP	-0.00859062083304505	0.6848742972977709	-0.30870817758787894	0.757713979355756	0.914150796149379	-6.354569164283481	0	Exon
ENSG00000105443.13	e1061591	CYTH2	0.00767710905947348	0.598323328456028	0.30870025233312104	0.7577200038333342	0.914150796149379	-6.33576896749893	0	Exon
ENSG00000198794.11	e840475	SCAMP5	0.00787380698389618	1.3591826259931001	0.308698586381165	0.7577212702285991	0.914150796149379	-6.44634083500504	0	Exon
ENSG00000128833.12	e826626	MYO5C	0.0227207587885239	-3.15175775583129	0.308687707880533	0.7577295396798142	0.914150796149379	-5.37874909684469	0	Exon
ENSG00000182511.11	e849846	FES	-0.0179562886392175	-2.64940723845802	-0.308685460970247	0.7577312477049699	0.914150796149379	-5.503396435190379	0	Exon
ENSG00000173846.12	e32977	PLK3	-0.024875130201617995	-3.00977452026482	-0.308682459819639	0.757733529079943	0.914150796149379	-5.408553665820451	0	Exon
ENSG00000105197.10	e1049395	TIMM50	-0.0193592513325449	-2.5630772727118503	-0.308681495340901	0.757734262245083	0.914150796149379	-5.528481758097531	0	Exon
ENSG00000189144.13	e1046001	ZNF573	-0.0120764530035037	-1.3038960342973702	-0.30867894224917697	0.7577362030228271	0.914150796149379	-5.87978680892774	0	Exon
ENSG00000063046.17	e706703	EIF4B	0.005568773355046229	3.56747146920275	0.30867716175285304	0.7577375564994471	0.914150796149379	-6.62888414070635	0	Exon
ENSG00000121057.12	e961238	AKAP1	0.007650492379321971	0.7464752795120371	0.30867410568425496	0.7577398796272379	0.914150796149379	-6.363660590777281	0	Exon
ENSG00000198833.6	e404031	UBE2J1	0.0074607590554652	0.605088846917972	0.308673290572971	0.75774049924972	0.914150796149379	-6.336335770711429	0	Exon
ENSG00000168566.12	e374081	SNRNP48	0.00756863758979555	1.5053313411593703	0.30866788551943003	0.757744608008829	0.914150796149379	-6.464433087684081	0	Exon
ENSG00000275700.4	e940748	AATF	-0.0107869370926393	-0.271665031178166	-0.308660279395483	0.7577503899670891	0.914150796149379	-6.156302771414139	0	Exon
ENSG00000172893.15	e651502	DHCR7	-0.0186954095126626	-2.13159203265643	-0.308659657413579	0.757750862780575	0.914150796149379	-5.6551608183007405	0	Exon
ENSG00000136448.11	e952143	NMT1	-0.00674876489830098	0.8408148152200359	-0.30865767172008696	0.7577523722506049	0.914150796149379	-6.37581656454062	0	Exon
ENSG00000127329.15	e720770	PTPRB	0.0141667335565664	-0.528760259836503	0.308656307594441	0.7577534092222491	0.914150796149379	-6.0945547473624195	0	Exon
ENSG00000142528.15	e1066229	ZNF473	-0.0211312942210221	-3.04179211603776	-0.308647785821095	0.757759887255162	0.914150796149379	-5.40355871126163	0	Exon
ENSG00000137726.16	e669271	FXYD6	0.0160885109011115	-0.21298854653963	0.30864514224744505	0.757761896835327	0.914150796149379	-6.17368142342621	0	Exon
ENSG00000157388.14	e229129	CACNA1D	0.0188884013635297	-2.49738054120058	0.308635279897513	0.757769393967533	0.914150796149379	-5.56191543930004	0	Exon
ENSG00000157388.14	e229177	CACNA1D	0.0188884013635297	-2.49738054120058	0.308635279897513	0.757769393967533	0.914150796149379	-5.56191543930004	0	Exon
ENSG00000157388.14	e229218	CACNA1D	0.0188884013635297	-2.49738054120058	0.308635279897513	0.757769393967533	0.914150796149379	-5.56191543930004	0	Exon
ENSG00000170074.19	e369057	FAM153A	-0.0343498107069897	-3.6544988773501403	-0.308632952035714	0.7577711635580151	0.914150796149379	-5.29121127101008	0	Exon
ENSG00000144115.16	e139907	THNSL2	0.0390176420802471	-1.29606902448525	0.30863214380799603	0.757771777955644	0.914150796149379	-5.89218109455983	0	Exon
ENSG00000102189.16	e725502	EEA1	0.00834537735022639	-0.0590082961055707	0.30862683155627196	0.7577758162209549	0.914150796149379	-6.206377147172769	0	Exon
ENSG00000016864.17	e228174	GLT8D1	0.0103613792991404	-0.9783523192756429	0.308625285011024	0.757776991874327	0.914150796149379	-5.97782529609961	0	Exon
ENSG00000103978.15	e818976	TMEM87A	0.0254288447842633	-3.6602931602383597	0.30862427670102	0.7577777583721229	0.914150796149379	-5.2686050311910995	0	Exon
ENSG00000099875.14	e1009818	MKNK2	-0.011933991448999	-0.0459862962245927	-0.308618371631614	0.7577822472966709	0.914150796149379	-6.198650702206679	0	Exon
ENSG00000181090.18	e565832	EHMT1	-0.011419672459696	-1.10513458918269	-0.30861738848406606	0.7577829946680491	0.914150796149379	-5.9298510981149	0	Exon
ENSG00000137502.9	e658203	RAB30	-0.0098764725417247	-0.562001668913545	-0.30861523062148	0.757784635037822	0.914150796149379	-6.081981106958961	0	Exon
ENSG00000137502.9	e658251	RAB30	-0.0098764725417247	-0.562001668913545	-0.30861523062148	0.757784635037822	0.914150796149379	-6.081981106958961	0	Exon
ENSG00000197566.9	e927128	ZNF624	-0.0130771225228701	-1.63553021978847	-0.30861057097955397	0.7577881772206629	0.914150796149379	-5.797737199805971	0	Exon
ENSG00000185379.20	e938945	RAD51D	0.0113870752713948	-1.20801005698298	0.308608389249228	0.757789835737783	0.914150796149379	-5.911982816285571	0	Exon
ENSG00000129292.20	e516723	PHF20L1	0.00616348297764709	1.27621079271353	0.308607318278298	0.7577906498734692	0.914150796149379	-6.436629599729231	0	Exon
ENSG00000131398.13	e1066589	KCNC3	0.0212776528524734	-3.0187966203527896	0.308605331518509	0.7577921601785229	0.914150796149379	-5.444552415834219	0	Exon
ENSG00000010165.19	e82779	METTL13	0.00942491025499449	-0.7831201489118381	0.30859522877550705	0.7577998401468959	0.914153469319621	-6.03979950357076	0	Exon
ENSG00000159579.13	e889920	RSPRY1	-0.00913455895470563	-0.557285749735114	-0.308593944332489	0.7578008165647991	0.914153469319621	-6.084658002984161	0	Exon
ENSG00000141252.19	e910960	VPS53	0.0267698650329211	-3.54323186591807	0.308592239462233	0.7578021125869541	0.914153469319621	-5.29283047834694	0	Exon
ENSG00000175274.18	e628349	TP53I11	-0.0233502523192546	-3.2429702075122004	-0.30858793059327194	0.7578053881410991	0.9141543098010171	-5.35600007514299	0	Exon
ENSG00000171469.10	e1019996	ZNF561	0.0119582982490734	-1.34546465058211	0.30857392385753	0.757816035935612	0.914160911034977	-5.86851956450557	0	Exon
ENSG00000198276.14	e1102339	UCKL1	-0.0147953929959427	-1.88283775378979	-0.308573104647136	0.757816658693412	0.914160911034977	-5.7079909755056	0	Exon
ENSG00000104969.9	e1010637	SGTA	-0.00718805357396075	0.845738764038167	-0.30857055504314396	0.757818596884885	0.914160911034977	-6.37618428103761	0	Exon
ENSG00000169231.13	e71426	THBS3	0.0150959298371356	-1.7933067071138102	0.30856707775952197	0.7578212402945171	0.9141609889226601	-5.74324090661515	0	Exon
ENSG00000128513.14	e467826	POT1	-0.0123765973708997	-1.17656927211372	-0.30856188399190104	0.7578251885700259	0.914162640866277	-5.924194982501509	0	Exon
ENSG00000137261.13	e376870	KIAA0319	0.0117185444524124	0.30427224021735805	0.308554734961989	0.7578306232362759	0.9141632331521271	-6.28364214692713	0	Exon
ENSG00000120306.9	e354547	CYSTM1	0.00958540530817945	1.1641404873305399	0.308552895517951	0.7578320215768131	0.9141632331521271	-6.4240245591409195	0	Exon
ENSG00000100578.14	e784715	KIAA0586	-0.0277591196073515	-3.75682024498321	-0.308551061081484	0.7578334161114	0.9141632331521271	-5.25132658187843	0	Exon
ENSG00000135740.16	e895116	SLC9A5	-0.0126523697371422	-1.17781442752399	-0.308546319959937	0.757837020305288	0.9141644700064651	-5.93375702551475	0	Exon
ENSG00000198730.7	e619020	CTR9	0.00770400310773137	-0.19815395676932201	0.308526013239133	0.75785245750549	0.9141799807356171	-6.17580754173334	0	Exon
ENSG00000165795.22	e768019	NDRG2	-0.0217115424974158	-2.37064421301963	-0.30851926228352	0.7578575896137411	0.9141830606062141	-5.57781168335523	0	Exon
ENSG00000144320.13	e168787	KIAA1715	0.00803838450431055	0.182994132675839	0.308499308604214	0.75787275855736	0.9141953493077521	-6.25828340126888	0	Exon
ENSG00000030582.16	e951176	GRN	-0.0141862100095269	-1.6226447645251598	-0.30849527144322103	0.757875827650218	0.9141953493077521	-5.8056682153854	0	Exon
ENSG00000064933.16	e174627	PMS1	-0.0194678751300815	-2.8397087075441	-0.308491878057723	0.7578784073410408	0.9141953493077521	-5.45488010112659	0	Exon
ENSG00000067900.7	e991170	ROCK1	-0.00823130276647337	0.200176063241208	-0.308490904278714	0.757879147619583	0.9141953493077521	-6.255845543613981	0	Exon
ENSG00000127481.14	e13415	UBR4	-0.008099637871424509	-0.14240399806660697	-0.308487923921599	0.7578814133243761	0.9141953493077521	-6.186485964721	0	Exon
ENSG00000176393.10	e90885	RNPEP	-0.0116853747343198	-1.19325568059786	-0.308485507155528	0.7578832505817349	0.9141953493077521	-5.913454695034339	0	Exon
ENSG00000239900.12	e1135755	ADSL	-0.009354318646220309	-0.6982693632277951	-0.30847496472827596	0.7578912650896721	0.9141988063393851	-6.0552044456718495	0	Exon
ENSG00000008256.15	e427752	CYTH3	0.0106817359269224	-0.9033047754900899	0.30846900513214504	0.757895795673683	0.9141988063393851	-5.99811848840153	0	Exon
ENSG00000197943.9	e905120	PLCG2	0.0326362158163855	-2.56426627002086	0.308462691471249	0.75790059543272	0.9141988063393851	-5.55080393520336	0	Exon
ENSG00000133142.17	e1164006	TCEAL4	0.00587785899528182	2.76282082456257	0.308461737339586	0.757901320781657	0.9141988063393851	-6.57774445068261	0	Exon
ENSG00000112655.15	e392898	PTK7	0.022093656273429	-3.16068776001628	0.30845890340469606	0.757903475193823	0.9141988063393851	-5.370238228353321	0	Exon
ENSG00000118308.15	e692645	LRMP	0.0202582415342533	-2.71738080980956	0.30845705096591997	0.757904883454662	0.9141988063393851	-5.49261004943995	0	Exon
ENSG00000103248.18	e906943	MTHFSD	-0.007224620165833591	0.938290517018626	-0.30845643446176696	0.757905352133573	0.9141988063393851	-6.3949507244451205	0	Exon
ENSG00000005469.11	e450837	CROT	-0.0122227760963019	-1.5100417239040402	-0.30845341048940195	0.757907651019744	0.9141988063393851	-5.827506486291901	0	Exon
ENSG00000164219.9	e345175	PGGT1B	-0.007084336149510429	0.252511755183384	-0.30844368942507205	0.757915041187936	0.9141988063393851	-6.26825943656925	0	Exon
ENSG00000112339.14	e413834	HBS1L	-0.00671763649482563	1.38018612240999	-0.308442008528274	0.7579163190451249	0.9141988063393851	-6.44946535123801	0	Exon
ENSG00000010292.12	e682928	NCAPD2	0.009010995030614791	0.117857286207396	0.308438732050963	0.7579188099019721	0.9141988063393851	-6.24763142145543	0	Exon
ENSG00000029639.10	e420260	TFB1M	-0.0127581122491682	-1.31610318641893	-0.308438406306257	0.7579190575410691	0.9141988063393851	-5.87882494506158	0	Exon
ENSG00000273136.6	e60223	NBPF26	0.0419399028361025	-2.73866994417153	0.308437636379397	0.757919642858409	0.9141988063393851	-5.484386691651619	0	Exon
ENSG00000137841.11	e816119	PLCB2	0.0280061668851528	-3.5542359121375204	0.30843368683587497	0.757922645400746	0.914199317273532	-5.31404679083614	0	Exon
ENSG00000143951.15	e129439	WDPCP	-0.0131362420207485	-1.83932351009789	-0.30841844164216	0.757934235214896	0.914210186057159	-5.73026121826637	0	Exon
ENSG00000105136.19	e1075748	ZNF419	-0.0157370976758814	-1.9472502100675602	-0.308414638411046	0.7579371265439542	0.914210562805585	-5.69294838904131	0	Exon
ENSG00000099797.12	e1029175	TECR	-0.008585998281408571	0.642843090512481	-0.308409353610216	0.757941144211881	0.9142122981171541	-6.344392100024081	0	Exon
ENSG00000105953.14	e439136	OGDH	0.007171875236452541	1.2311397544578797	0.308395205086	0.7579519003869091	0.9142131347784219	-6.43763075637317	0	Exon
ENSG00000108599.14	e931645	AKAP10	0.00650809717920203	0.503944662775353	0.30839453346757395	0.7579524109745699	0.9142131347784219	-6.318865134754231	0	Exon
ENSG00000236296.7	e309725	GUSBP5	-0.0329733712192269	-3.2686054692660202	-0.308394468485697	0.7579524603760558	0.9142131347784219	-5.349678331983831	0	Exon
ENSG00000107371.12	e534475	EXOSC3	0.007087364264440509	0.977918033799224	0.308391541286236	0.7579546857360681	0.9142131347784219	-6.398261049552739	0	Exon
ENSG00000102763.16	e754072	VWA8	-0.0073570462028452405	0.970270150794679	-0.308391479370916	0.7579547328062941	0.9142131347784219	-6.391935301815799	0	Exon
ENSG00000077312.8	e1051623	SNRPA	0.00931626318325192	-0.448614746838625	0.308382158928651	0.757961818547955	0.914218570614779	-6.1188669514594505	0	Exon
ENSG00000258941.3	e779017		0.00729245285995878	0.395184824135442	0.308373451601214	0.757968438195707	0.914223444235092	-6.296580732543861	0	Exon
ENSG00000113810.15	e258903	SMC4	-0.0178833969684496	-2.6248622912549	-0.308361354792871	0.757977634687766	0.9142294624551329	-5.51396663530745	0	Exon
ENSG00000246174.7	e657725	KCTD21-AS1	-0.0238385856225826	-3.0790056422743	-0.308359144929024	0.7579793147210179	0.9142294624551329	-5.397588173168519	0	Exon
ENSG00000235333.3	e457877	PVRIG2P	-0.0125117490638859	-0.527717111073828	-0.308356711242264	0.7579811649153729	0.9142294624551329	-6.0915147255016695	0	Exon
ENSG00000283182.1	e910604	GAS8	-0.0199745445739459	-2.83177240749524	-0.308348283908314	0.757987571751344	0.914230632081539	-5.44922214302349	0	Exon
ENSG00000110514.19	e631289	MADD	-0.0160415618963652	-2.2705146471023596	-0.30834791627752195	0.757987851241086	0.914230632081539	-5.61444241461937	0	Exon
ENSG00000204592.8	e380031	HLA-E	-0.00975433981490734	2.1879854253807602	-0.308345258558909	0.7579898717612671	0.914230632081539	-6.53584632994455	0	Exon
ENSG00000118900.14	e865307	UBN1	0.0086598806481746	-0.106295341127357	0.30833623425609696	0.75799673246457	0.9142357962869059	-6.195958082494191	0	Exon
ENSG00000147133.15	e1159478	TAF1	0.007605582536910641	0.0460230275863577	0.308328312695311	0.7580027548268199	0.9142399493198009	-6.2265172346355495	0	Exon
ENSG00000205476.8	e802030	CCDC85C	-0.0271609558669967	-3.5346482505728702	-0.308311163855433	0.758015792273455	0.914250412557565	-5.306114587943219	0	Exon
ENSG00000081138.13	e1003476	CDH7	0.0129022893966236	-0.8610782183204109	0.308302947650683	0.758022038687299	0.914250412557565	-6.0426268499829	0	Exon
ENSG00000159461.14	e888440	AMFR	-0.00533313545261529	2.3389751747768597	-0.308296723931047	0.758026770314178	0.914250412557565	-6.5453303399945	0	Exon
ENSG00000131653.12	e859929	TRAF7	-0.0086216817870384	-0.155123713141362	-0.30829613754238894	0.758027216120773	0.914250412557565	-6.178863842248731	0	Exon
ENSG00000196998.17	e1153812	WDR45	-0.00603093284679501	1.71922865805493	-0.308296044945029	0.758027286518652	0.914250412557565	-6.489630800285901	0	Exon
ENSG00000132549.18	e509191	VPS13B	-0.0193562245467615	-2.62527133969619	-0.308294758339246	0.75802826467114	0.914250412557565	-5.51749842990081	0	Exon
ENSG00000237765.6	e281330	FAM200B	0.0056562020573989	2.3557477584036	0.308289635865964	0.7580321590768822	0.914250412557565	-6.5455402729015	0	Exon
ENSG00000137502.9	e658237	RAB30	0.00833885056648204	-0.0334248036928503	0.30828757252426003	0.7580337277524529	0.914250412557565	-6.20831193540306	0	Exon
ENSG00000131748.15	e943095	STARD3	-0.0116841151820554	-0.6374117178676221	-0.308286370210471	0.75803464182365	0.914250412557565	-6.0624391421530905	0	Exon
ENSG00000249604.1	e303122		0.0197427051880981	-2.7371551870736	0.30827171542526	0.758045783299364	0.9142607394387341	-5.497283178736679	0	Exon
ENSG00000090615.13	e747156	GOLGA3	-0.0127213484992919	-0.890349159535812	-0.308266042573512	0.758050096166293	0.914262830457266	-5.9884800676587995	0	Exon
ENSG00000167986.13	e636178	DDB1	0.00562891760280083	1.9994601390355802	0.308256850856397	0.7580570843171509	0.914265783697827	-6.51767996182492	0	Exon
ENSG00000279686.1	e354212		-0.0273342155632581	-2.4916443073725603	-0.30825293086701394	0.758060064558201	0.914265783697827	-5.55188742119575	0	Exon
ENSG00000162645.12	e48592	GBP2	0.0267282973692473	-1.8164336089858002	0.308252644564575	0.7580602822248199	0.914265783697827	-5.765773792126219	0	Exon
ENSG00000242086.8	e271225	LINC00969	0.0188908583700454	1.05791566576121	0.308248416463653	0.7580634967174309	0.9142660143873329	-6.40741573027956	0	Exon
ENSG00000114439.18	e238590	BBX	-0.007599395685316159	0.6322086433030021	-0.308245608169469	0.758065631777801	0.9142660143873329	-6.337766848724169	0	Exon
ENSG00000101773.17	e991690	RBBP8	0.0110467446209073	-0.885958920479969	0.30823984276162797	0.758070015047249	0.9142681902539921	-5.999406288993209	0	Exon
ENSG00000260314.2	e571546	MRC1	-0.0276814323812752	-3.18873355191589	-0.30823256045856	0.7580755515785369	0.9142691841020051	-5.41039123068815	0	Exon
ENSG00000144674.16	e212014	GOLGA4	-0.009364841079075521	-0.69151132307873	-0.308231974066265	0.758075997396736	0.9142691841020051	-6.047021229497581	0	Exon
ENSG00000010295.19	e683110	IFFO1	-0.00896754412079845	-0.11357540340813599	-0.308227608670384	0.7580793162916679	0.914270076262909	-6.19274579742397	0	Exon
ENSG00000167792.11	e649080	NDUFV1	-0.00631434656323854	2.0287568560452	-0.308209007809085	0.7580934580843051	0.914281724875809	-6.5188669936332095	0	Exon
ENSG00000179915.22	e126001	NRXN1	0.029360366058931	-3.7001788966124303	0.308207964138395	0.758094251564727	0.914281724875809	-5.2716217855116305	0	Exon
ENSG00000148019.12	e539229	CEP78	0.0142472915799826	-1.8207798520925802	0.30820472732660603	0.758096712444875	0.914281724875809	-5.73900012572499	0	Exon
ENSG00000144161.12	e148622	ZC3H8	0.0107565499417577	-0.8675310309220742	0.30819966104289503	0.7581005642391129	0.914283259668295	-6.0014950050971905	0	Exon
ENSG00000154305.16	e98956	MIA3	0.00758443809988292	1.16473868201451	0.30819262509335804	0.758105913540908	0.9142866004659209	-6.42191401420288	0	Exon
ENSG00000123836.14	e94779	PFKFB2	-0.0123428107131464	1.9180243682117302	-0.308171760055735	0.758121776909972	0.91430262131354	-6.50920739306893	0	Exon
ENSG00000160410.14	e1051015	SHKBP1	0.0144296595238976	-1.8760267754083502	0.30816536984431503	0.7581266353104571	0.9143053699925742	-5.71622382581002	0	Exon
ENSG00000138686.9	e306699	BBS7	-0.0077997075680596205	0.37133021520831705	-0.30815199140030297	0.75813680681075	0.914307378943148	-6.29715639466825	0	Exon
ENSG00000166478.9	e618161	ZNF143	0.0103426599048245	-1.00312953085322	0.30814842665296005	0.758139517060424	0.914307378943148	-5.96586021381929	0	Exon
ENSG00000048828.16	e543107	FAM120A	-0.00724651512479764	1.1520439656265902	-0.30814810788308805	0.758139759418823	0.914307378943148	-6.42307422452165	0	Exon
ENSG00000171631.14	e654087	P2RY6	0.0330495855872194	-2.8872832901621197	0.30814808144316497	0.7581397795209042	0.914307378943148	-5.489030110320691	0	Exon
ENSG00000187735.12	e498940	TCEA1	-0.00902554686463062	1.4121239944055899	-0.308143747902467	0.7581430742825559	0.914307378943148	-6.4505212845013205	0	Exon
ENSG00000124228.14	e1096158	DDX27	-0.008378852062706091	-0.304613496697498	-0.308139683286984	0.758146164586197	0.914307378943148	-6.14721610793412	0	Exon
ENSG00000159842.14	e911357	ABR	0.00656785764717249	2.19904571596219	0.30813943167317603	0.7581463558868471	0.914307378943148	-6.535085125061611	0	Exon
ENSG00000178814.16	e521937	OPLAH	0.0194234498313291	-2.91529188689334	0.30813473230002897	0.758149928798181	0.9143079146783399	-5.4312580201385705	0	Exon
ENSG00000243716.10	e874862	NPIPB5	-0.0164954456759307	-1.4810486129415	-0.308131716654419	0.7581522215821078	0.9143079146783399	-5.84346368617831	0	Exon
ENSG00000163960.11	e272646	UBXN7	-0.00726570383645455	0.78930642254922	-0.30812867006980293	0.7581545378910122	0.9143079146783399	-6.368152374212801	0	Exon
ENSG00000009780.15	e20161	FAM76A	0.0159170928435898	-2.15770467075093	0.30811901017043797	0.758161882297172	0.914313661262393	-5.64352933013067	0	Exon
ENSG00000172113.8	e218698	NME6	0.0223737119214781	-3.22501130109689	0.308115235446019	0.7581647522201129	0.91431401177345	-5.361501850322759	0	Exon
ENSG00000156931.15	e267301	VPS8	0.0100332498422657	-0.930159498971864	0.308100175419272	0.7581762023916121	0.914324709656843	-5.986932683092951	0	Exon
ENSG00000091527.15	e250215	CDV3	0.0227425786608882	-3.15868043810909	0.30809390922991703	0.7581809666048671	0.9143250426163392	-5.3930450097819005	0	Exon
ENSG00000099625.12	e1007988	CBARP	-0.010474195849144002	0.372625322796874	-0.308093027355529	0.7581816370988549	0.9143250426163392	-6.29352532268686	0	Exon
ENSG00000067248.9	e329824	DHX29	-0.0103191979722337	-0.73105822039817	-0.30807391736547196	0.758196166575115	0.9143394538113059	-6.0471221418970895	0	Exon
ENSG00000144802.11	e238200	NFKBIZ	0.0256605802797032	-2.9313185586269395	0.308052582779092	0.758212387530815	0.91435590472482	-5.43143351073825	0	Exon
ENSG00000038382.17	e322597	TRIO	0.009111789114799821	-0.168891512488918	0.30803836668891	0.7582231962632041	0.914365373850872	-6.18161021789002	0	Exon
ENSG00000138688.15	e306879	KIAA1109	-0.00590810895751371	1.54934676471457	-0.308034896760391	0.758225834515402	0.914365373850872	-6.47101201750641	0	Exon
ENSG00000120438.11	e421438	TCP1	-0.00602277719266774	1.75750753695735	-0.30803011069827196	0.758229473453477	0.914365373850872	-6.487586900366809	0	Exon
ENSG00000115423.18	e137490	DNAH6	-0.0227498931817749	-2.81795527318182	-0.308028685184005	0.7582305573013229	0.914365373850872	-5.470889686062651	0	Exon
ENSG00000163879.10	e26632	DNALI1	0.0220603966425858	-1.054622172324	0.308010843982049	0.758244122374831	0.9143786216259019	-5.959888853765169	0	Exon
ENSG00000117118.9	e12769	SDHB	-0.00495474519439376	2.5129204709422703	-0.30799782196349496	0.7582540233602572	0.9143861242877808	-6.557147686752519	0	Exon
ENSG00000176148.15	e625727	TCP11L1	-0.023252784352481	-3.2510452365327	-0.307991426153433	0.7582588862785341	0.9143861242877808	-5.3504405969509605	0	Exon
ENSG00000114127.10	e253702	XRN1	0.0125286730294799	-1.4389010244917801	0.30799023808275605	0.758259789603886	0.9143861242877808	-5.84654754814731	0	Exon
ENSG00000047315.14	e290069	POLR2B	-0.00695292787356595	0.516938746932557	-0.307989090912187	0.758260661831987	0.9143861242877808	-6.32215801107816	0	Exon
ENSG00000197429.10	e34324	IPP	-0.0114295923450183	-1.0526143389260698	-0.30798355692830204	0.758264869489825	0.914388087702751	-5.9561070398719	0	Exon
ENSG00000161179.13	e1121792	YDJC	0.0208717948338784	-3.0135657796548396	0.307977139892599	0.75826974856807	0.9143887998965401	-5.421061882370019	0	Exon
ENSG00000184939.15	e898215	ZFP90	-0.017441497639771	-1.91275988357097	-0.307975995018629	0.7582706190535191	0.9143887998965401	-5.702933659583019	0	Exon
ENSG00000165661.16	e562262	QSOX2	-0.0092245488136072	-0.668427958241147	-0.307971786350597	0.75827381904531	0.914389194687648	-6.05852629302667	0	Exon
ENSG00000125730.16	e1016111	C3	0.0175685833498886	0.35787369293055393	0.307965836383411	0.7582783430124809	0.914389194687648	-6.29666330419163	0	Exon
ENSG00000174799.10	e289563	CEP135	0.0161307697537276	-2.2793606511233198	0.307962423896044	0.758280937649165	0.914389194687648	-5.59872813001119	0	Exon
ENSG00000119041.10	e176269	GTF3C3	-0.0108488791875957	-1.1794680206369699	-0.30796199417053804	0.7582812643850921	0.914389194687648	-5.91957530673826	0	Exon
ENSG00000160766.14	e71638	GBAP1	0.0187851583453377	-2.16750904877546	0.30795798803203	0.758284310399948	0.914389692665505	-5.62995776720891	0	Exon
ENSG00000213203.2	e477501	GIMAP1	0.0199854594189058	-2.4708897588689704	0.307954665927122	0.7582868363216869	0.914389692665505	-5.56199768227257	0	Exon
ENSG00000197724.10	e543141	PHF2	0.0145640350727836	-1.93540275958256	0.307939693602648	0.7582982203771909	0.9143985880669859	-5.69659265480949	0	Exon
ENSG00000121022.13	e501797	COPS5	-0.0072965346711560295	0.7605304761073929	-0.30793817880284696	0.7582993721428319	0.9143985880669859	-6.35942655697213	0	Exon
ENSG00000168802.12	e898604	CHTF8	0.00534060211843876	1.7674399675449397	0.30792489884877694	0.7583094694703629	0.9144076534256841	-6.49476446404197	0	Exon
ENSG00000149532.15	e636704	CPSF7	0.009173415037085221	-0.40377683086504496	0.30791903556521805	0.75831392759342	0.9144099187097859	-6.120969579226941	0	Exon
ENSG00000187134.13	e567345	AKR1C1	0.026180503906069998	-1.9149209442086799	0.307901014009047	0.758327630258558	0.9144211804346422	-5.71072070188209	0	Exon
ENSG00000114416.17	e263285	FXR1	0.0058088375437175	2.8800491979471405	0.307899967439904	0.7583284260182901	0.9144211804346422	-6.584916222029491	0	Exon
ENSG00000160439.15	e1072942	RDH13	-0.0140244854340428	-1.70213914684107	-0.30789409842116305	0.75833288853641	0.9144234509493299	-5.759947494609519	0	Exon
ENSG00000134516.15	e364881	DOCK2	-0.0205086550470437	-2.6795802340014503	-0.307890218230516	0.758335838850234	0.914423897987676	-5.53231883962275	0	Exon
ENSG00000164306.10	e317617	PRIMPOL	0.0125118239301601	-1.1225838992492099	0.307871374468869	0.7583501668074109	0.914436171615922	-5.933241800751281	0	Exon
ENSG00000189114.6	e1056988	BLOC1S3	-0.0193546756752776	-2.50614548301115	-0.307864240142939	0.758355591452876	0.914436171615922	-5.5362624243333105	0	Exon
ENSG00000130653.15	e565292	PNPLA7	-0.0265814207296099	-2.79485505191339	-0.307863801059575	0.758355925314041	0.914436171615922	-5.46500600334276	0	Exon
ENSG00000142347.16	e1018970	MYO1F	0.0238007084251209	-3.14230433719071	0.307863261069824	0.7583563359003879	0.914436171615922	-5.40971781778069	0	Exon
ENSG00000109971.13	e673622	HSPA8	0.0069493509220108	4.430121985598599	0.307856204366266	0.7583617015383921	0.9144395310235591	-6.67899121160272	0	Exon
ENSG00000232859.9	e933015	LYRM9	0.0191215225641143	-2.66188194512496	0.30784452551895	0.758370581697186	0.9144470808453791	-5.51498808771303	0	Exon
ENSG00000111325.16	e742910	OGFOD2	-0.0195368387207887	-2.8680641431670097	-0.307841184557637	0.7583731220451279	0.9144470808453791	-5.44555878975088	0	Exon
ENSG00000230006.7	e140035	ANKRD36BP2	0.0229560554223904	-3.29964211285407	0.307823502925177	0.7583865665720491	0.9144600955535391	-5.35689729048995	0	Exon
ENSG00000277147.4	e64461	LINC00869	-0.0278456139152112	-2.5552503450497697	-0.307820204187958	0.7583890748305491	0.9144600955535391	-5.528189543716639	0	Exon
ENSG00000131653.12	e859898	TRAF7	-0.008610001268564529	-0.15503358046285298	-0.307810995331341	0.758396076975891	0.9144616169754691	-6.17902557704695	0	Exon
ENSG00000135108.14	e738142	FBXO21	-0.00993481307885997	-0.652582459628848	-0.307810346966456	0.758396569974343	0.9144616169754691	-6.06752765531301	0	Exon
ENSG00000127838.13	e185337	PNKD	0.00581049117073126	2.1081836759548698	0.307808030386378	0.758398331437592	0.9144616169754691	-6.52443504382082	0	Exon
ENSG00000204231.10	e386842	RXRB	-0.0071491507728294	0.49222431562670593	-0.307804498542835	0.7584010169559009	0.9144616169754691	-6.3171252691214095	0	Exon
ENSG00000267179.1	e1024694		0.0197506385702491	-2.76731125039673	0.307801581440103	0.7584032350441291	0.9144616169754691	-5.465791098881849	0	Exon
ENSG00000143093.14	e55349	STRIP1	0.0111772405459036	-1.2256498689458	0.30779173239106106	0.758410724016846	0.914467536431766	-5.901765482331901	0	Exon
ENSG00000000938.12	e20064	FGR	0.0264350430888903	-3.14081134724831	0.307783219360351	0.7584171971326809	0.9144702296543651	-5.39422786477645	0	Exon
ENSG00000167815.11	e1026010	PRDX2	0.006714625804132721	1.92584902165419	0.307782009529372	0.758418117062148	0.9144702296543651	-6.508031391365581	0	Exon
ENSG00000148219.16	e549584	ASTN2	-0.009301939328835971	0.45511580715242295	-0.307777351778204	0.758421658719213	0.914471389521828	-6.30995864142728	0	Exon
ENSG00000155755.18	e179061	TMEM237	0.00993723752437918	-0.48394268737570795	0.307763873989106	0.758431906978251	0.9144743306275209	-6.1062304944798695	0	Exon
ENSG00000169896.16	e883345	ITGAM	-0.0240155049176315	-3.2048919283405	-0.30776310181287797	0.75843249412792	0.9144743306275209	-5.40925348763694	0	Exon
ENSG00000164638.10	e426982	SLC29A4	-0.0238500434669467	-3.05045872963444	-0.30776141475206703	0.758433776940749	0.9144743306275209	-5.3947755466415295	0	Exon
ENSG00000166478.9	e618144	ZNF143	0.0102819213787359	-1.2661951257078798	0.307753743440893	0.758439610085905	0.9144743306275209	-5.89318271546674	0	Exon
ENSG00000067369.13	e820798	TP53BP1	-0.00816377009792742	0.155318477157577	-0.307751819637326	0.758441072918244	0.9144743306275209	-6.25612474234834	0	Exon
ENSG00000007202.14	e934031	KIAA0100	0.005899814849902089	1.43220761472233	0.307740243273328	0.75844987543591	0.9144743306275209	-6.45853271187567	0	Exon
ENSG00000108018.15	e599904	SORCS1	-0.0133089372030804	-1.24791093746004	-0.30774019177138695	0.7584499145973911	0.9144743306275209	-5.92203243548944	0	Exon
ENSG00000188603.17	e877878	CLN3	-0.0128369961715931	-1.44142735618302	-0.307737124922028	0.758452246595337	0.9144743306275209	-5.841615513972781	0	Exon
ENSG00000115020.16	e182121	PIKFYVE	-0.006391090367382671	0.371972838928208	-0.307731603477756	0.7584564450453579	0.9144743306275209	-6.29273131067541	0	Exon
ENSG00000168310.10	e317543	IRF2	0.0107713668681599	-0.979953807847345	0.307728731648862	0.758458628757644	0.9144743306275209	-5.968274476570281	0	Exon
ENSG00000169629.11	e148705	RGPD8	-0.0194602918210473	-1.84390769951623	-0.307724627018896	0.758461749883887	0.9144743306275209	-5.73729184424883	0	Exon
ENSG00000132694.18	e75506	ARHGEF11	0.007464719760321759	0.28762698408730203	0.307721396447635	0.758464206385992	0.9144743306275209	-6.27888849410918	0	Exon
ENSG00000198298.12	e577509	ZNF485	-0.0208244872416242	-3.1259435876572503	-0.30771734966086894	0.7584672835356859	0.9144743306275209	-5.379327325494651	0	Exon
ENSG00000135976.16	e142497	ANKRD36	0.0176806597991537	-1.8775043968255498	0.307715311547794	0.7584688333047421	0.9144743306275209	-5.72951360797323	0	Exon
ENSG00000145242.13	e290797	EPHA5	0.0203034058032283	-2.3239089497119103	0.3077120682793	0.75847129946882	0.9144743306275209	-5.63768693418504	0	Exon
ENSG00000198431.15	e730754	TXNRD1	-0.009830959573980759	0.34442642676298807	-0.307709686958617	0.7584731102139449	0.9144743306275209	-6.29132928514097	0	Exon
ENSG00000105221.16	e1050296	AKT2	0.00749511905047894	0.165669584964766	0.30770398537349103	0.758477445678052	0.9144743306275209	-6.2518970168214105	0	Exon
ENSG00000212464.1	e596746	SNORA12	0.00993188668649558	3.06580319983108	0.30770292709368896	0.7584782503909129	0.9144743306275209	-6.59669922269305	0	Exon
ENSG00000163110.14	e299458	PDLIM5	0.00857775568007918	0.8656000761928341	0.30769883797700504	0.758481359745729	0.9144743306275209	-6.37944989915128	0	Exon
ENSG00000138449.10	e174284	SLC40A1	0.0109418559725372	0.006485746342733439	0.307696015517141	0.758483505939931	0.9144743306275209	-6.2240586986815	0	Exon
ENSG00000277161.1	e940595	PIGW	-0.0116625151322169	-0.466749395250826	-0.307695524874073	0.758483879024368	0.9144743306275209	-6.11169824088128	0	Exon
ENSG00000143106.12	e54480	PSMA5	0.0065921805177865	1.1791778372797	0.30769542819257895	0.758483952540873	0.9144743306275209	-6.41773291096236	0	Exon
ENSG00000164306.10	e317630	PRIMPOL	0.0125041171902296	-1.1217283104053701	0.30769447283075607	0.75848467899711	0.9144743306275209	-5.93351550649518	0	Exon
ENSG00000075914.12	e216289	EXOSC7	-0.0159336351026846	-2.0054434556216	-0.307692232240794	0.758486382740463	0.9144743306275209	-5.68785836167843	0	Exon
ENSG00000061987.14	e717463	MON2	0.008197685470562491	-0.0353845706685105	0.307689328030698	0.7584885911019449	0.9144743306275209	-6.20996279888636	0	Exon
ENSG00000110719.9	e649531	TCIRG1	-0.0190704120352937	-2.3025424909491203	-0.307670019898966	0.758503273056443	0.9144854530557671	-5.598888748096781	0	Exon
ENSG00000160055.19	e23357	TMEM234	0.0154088961957356	-1.86567370670628	0.30766950913396696	0.758503661444688	0.9144854530557671	-5.71263889998479	0	Exon
ENSG00000127054.19	e1590	CPSF3L	-0.00798604721410645	-0.12739400825849098	-0.307667018147285	0.7585055556042222	0.9144854530557671	-6.1898144189238	0	Exon
ENSG00000092148.12	e776265	HECTD1	0.00563198878836292	1.48442565440358	0.30765533270299106	0.758514441297701	0.9144911199876279	-6.46015871051154	0	Exon
ENSG00000101624.10	e990062	CEP76	-0.0139892256215584	-1.91394339778426	-0.30763680631423806	0.758528528958766	0.9144911199876279	-5.72245075834764	0	Exon
ENSG00000185359.12	e982054	HGS	-0.0114396533526669	-0.6912061705292261	-0.307634241350012	0.758530479390912	0.9144911199876279	-6.05067453009259	0	Exon
ENSG00000101605.12	e986691	MYOM1	-0.0163834938795365	-2.02697934290044	-0.30762114605625895	0.7585404372465842	0.9144911199876279	-5.66647060592163	0	Exon
ENSG00000150593.16	e600649	PDCD4	0.00853707147917173	0.609992828585129	0.30761746876141494	0.758543233523377	0.9144911199876279	-6.33890647786693	0	Exon
ENSG00000138231.12	e251660	DBR1	0.0119040066107849	-1.51268967858418	0.307614701651364	0.758545337682448	0.9144911199876279	-5.82731372083359	0	Exon
ENSG00000155657.25	e170153	TTN	0.021151932427422	-1.76936788844946	0.307610857031467	0.758548261201908	0.9144911199876279	-5.7497506170582495	0	Exon
ENSG00000162385.10	e38380	MAGOH	-0.00946930857202322	0.0122218326483529	-0.307609749585921	0.758549103324449	0.9144911199876279	-6.223437415391481	0	Exon
ENSG00000173575.19	e851069	CHD2	-0.0214341212712792	-3.0232298764619303	-0.307604402872693	0.758553169070369	0.9144911199876279	-5.4127435118400395	0	Exon
ENSG00000129071.9	e247656	MBD4	0.0103806062922003	-0.6740048306232861	0.30759713539336203	0.758558695415364	0.9144911199876279	-6.0552936343767	0	Exon
ENSG00000244687.11	e1096526	UBE2V1	0.0107027141977994	-0.407268066523652	0.307596377605442	0.758559271654039	0.9144911199876279	-6.130990521508569	0	Exon
ENSG00000244687.11	e1096529	UBE2V1	0.0107027141977994	-0.407268066523652	0.307596377605442	0.758559271654039	0.9144911199876279	-6.130990521508569	0	Exon
ENSG00000244687.11	e1096532	UBE2V1	0.0107027141977994	-0.407268066523652	0.307596377605442	0.758559271654039	0.9144911199876279	-6.130990521508569	0	Exon
ENSG00000244687.11	e1096572	UBE2V1	0.0107027141977994	-0.407268066523652	0.307596377605442	0.758559271654039	0.9144911199876279	-6.130990521508569	0	Exon
ENSG00000244687.11	e1096577	UBE2V1	0.0107027141977994	-0.407268066523652	0.307596377605442	0.758559271654039	0.9144911199876279	-6.130990521508569	0	Exon
ENSG00000244687.11	e1096581	UBE2V1	0.0107027141977994	-0.407268066523652	0.307596377605442	0.758559271654039	0.9144911199876279	-6.130990521508569	0	Exon
ENSG00000244687.11	e1096586	UBE2V1	0.0107027141977994	-0.407268066523652	0.307596377605442	0.758559271654039	0.9144911199876279	-6.130990521508569	0	Exon
ENSG00000244687.11	e1096590	UBE2V1	0.0107027141977994	-0.407268066523652	0.307596377605442	0.758559271654039	0.9144911199876279	-6.130990521508569	0	Exon
ENSG00000244687.11	e1096594	UBE2V1	0.0107027141977994	-0.407268066523652	0.307596377605442	0.758559271654039	0.9144911199876279	-6.130990521508569	0	Exon
ENSG00000041802.10	e270703	LSG1	-0.009426651573005191	-0.421982389456183	-0.307584621126214	0.758568211557812	0.914498787499986	-6.1204073207086305	0	Exon
ENSG00000136868.10	e548289	SLC31A1	0.0076192537740905905	-0.0805055226261106	0.307581024183367	0.758570946764366	0.914498974856624	-6.201871601689709	0	Exon
ENSG00000124193.14	e1092369	SRSF6	-0.0163197930957098	-1.01845456177012	-0.307576231920289	0.758574590927448	0.91450025800532	-5.9592537141371205	0	Exon
ENSG00000143368.9	e64604	SF3B4	-0.00874384244427277	-0.10660757543082	-0.307567274461255	0.758581402429692	0.9145053595207859	-6.1953581906557	0	Exon
ENSG00000092377.13	e1179061	TBL1Y	-0.021123714655626003	-4.11061837533622	-0.307561790784678	0.7585855723799341	0.914505566430683	-5.381977223686481	0	Exon
ENSG00000143224.17	e78403	PPOX	0.0120826926990084	-1.4064279876556998	0.307560263609586	0.7585867336904051	0.914505566430683	-5.854145810244599	0	Exon
ENSG00000100345.20	e1132029	MYH9	-0.0098606465658853	-0.262535544295278	-0.307549334934322	0.7585950442040121	0.9145124749859179	-6.15763108556915	0	Exon
ENSG00000162804.13	e197430	SNED1	-0.0207984688992476	-1.98330109144797	-0.30754510748809605	0.7585982588966079	0.914513240327171	-5.7031765913642	0	Exon
ENSG00000134480.13	e339678	CCNH	0.0105471227603221	-0.539098584107311	0.30753396081520695	0.7586067352224591	0.9145190112335599	-6.088061600731031	0	Exon
ENSG00000112983.17	e352460	BRD8	0.0050412676697012	1.9675968289465502	0.307530966765848	0.758609012008864	0.9145190112335599	-6.51516986006345	0	Exon
ENSG00000103485.17	e879748	QPRT	-0.0181614440644791	-2.3624304131822798	-0.30752834472336	0.758611005909145	0.9145190112335599	-5.58289075759681	0	Exon
ENSG00000168702.17	e155709	LRP1B	-0.00979730538482002	-0.15716531130557002	-0.30752106491431297	0.7586165417597359	0.9145190112335599	-6.18379174693831	0	Exon
ENSG00000068878.14	e126417	PSME4	0.009241443100040209	0.0297897574981765	0.307520093213024	0.7586172806802159	0.9145190112335599	-6.22052921435622	0	Exon
ENSG00000012061.15	e1057315	ERCC1	0.0212956192901512	-3.1314747675396	0.30751845684737106	0.7586185250385329	0.9145190112335599	-5.37533133449277	0	Exon
ENSG00000166398.12	e1040476	KIAA0355	-0.0141327441442318	-1.81496596133637	-0.307509481207055	0.7586253504879179	0.9145241293077159	-5.73559217698539	0	Exon
ENSG00000010327.10	e227463	STAB1	0.0246182599515345	-2.56359929248585	0.307488881247462	0.7586410156234961	0.914536087324989	-5.55470491083333	0	Exon
ENSG00000064692.18	e346458	SNCAIP	0.0214237973073271	-2.96145970509786	0.307487762825727	0.758641866124521	0.914536087324989	-5.4211968432717095	0	Exon
ENSG00000196267.12	e1069044	ZNF836	-0.0133227522210801	-1.85200001514768	-0.307481994249703	0.7586462528284609	0.914536087324989	-5.72812161976516	0	Exon
ENSG00000197912.13	e908877	SPG7	-0.00761633792595625	0.630387879887941	-0.30747818607787103	0.758649148750602	0.914536087324989	-6.34306206168189	0	Exon
ENSG00000110442.11	e627100	COMMD9	-0.0110735083854515	-1.05729857021956	-0.307477907157656	0.7586493608554571	0.914536087324989	-5.97348202830943	0	Exon
ENSG00000232656.7	e566725	IDI2-AS1	0.0227517598271797	-2.35746462188692	0.30747466269436896	0.7586518281086441	0.914536087324989	-5.60257470829487	0	Exon
ENSG00000105928.13	e432479	DFNA5	-0.0196328979473204	-2.7282934862437402	-0.307472688576294	0.7586533293285981	0.914536087324989	-5.4988717201391	0	Exon
ENSG00000059804.15	e686128	SLC2A3	-0.0159478763536571	-0.17210627625224098	-0.307465233982636	0.7586589981896229	0.914539810970567	-6.18381026226398	0	Exon
ENSG00000151612.15	e310364	ZNF827	0.00621300500313766	1.5938060542258399	0.307449377546322	0.7586710562924309	0.9145512365967471	-6.47697389894956	0	Exon
ENSG00000134686.17	e24578	PHC2	-0.00656577846251462	3.70374458644579	-0.307443049078838	0.758675868822239	0.9145527010579291	-6.638167814797879	0	Exon
ENSG00000177731.15	e928919	FLII	0.0103218436869824	-0.6289033210167421	0.307440994768914	0.7586774310394009	0.9145527010579291	-6.069165208241	0	Exon
ENSG00000113391.17	e340866	FAM172A	0.007887104935750809	0.0142430798643624	0.30743409160249496	0.758682680617283	0.9145559191704549	-6.219201973548389	0	Exon
ENSG00000056736.9	e229607	IL17RB	-0.01754157523336	-1.8196945969785498	-0.307426904536992	0.758688146100761	0.914559397524146	-5.73560060692704	0	Exon
ENSG00000223973.2	e148263		0.0210233688570548	-2.97345854274486	0.30741758643259803	0.7586952321743621	0.9145632031599459	-5.46091541077933	0	Exon
ENSG00000244734.3	e614823	HBB	-0.0300385873959118	4.28882097203959	-0.30741551825902397	0.7586968049465971	0.9145632031599459	-6.67220289649742	0	Exon
ENSG00000066651.17	e410791	TRMT11	0.00753383731147058	0.43164917003682896	0.307412575171401	0.7586990430614879	0.9145632031599459	-6.30319410106447	0	Exon
ENSG00000109171.14	e287596	SLAIN2	0.00720471868801845	0.444897090663485	0.30739867604166804	0.758709612889484	0.914563742097644	-6.310474897375831	0	Exon
ENSG00000114867.20	e266349	EIF4G1	0.00622662291385009	1.25237649631261	0.307397782923183	0.758710292078072	0.914563742097644	-6.43747224144261	0	Exon
ENSG00000125841.12	e1077308	NRSN2	0.00941824849017242	0.6428953374738249	0.30739576173563	0.758711829128482	0.914563742097644	-6.348430614357821	0	Exon
ENSG00000100307.12	e1135135	CBX7	0.0102682781179542	-0.5593160934101329	0.30739265422016604	0.7587141922994242	0.914563742097644	-6.094454388611259	0	Exon
ENSG00000132463.13	e292242	GRSF1	-0.0306037391999929	-3.8315636249016403	-0.307392209534031	0.7587145304698829	0.914563742097644	-5.25981005211654	0	Exon
ENSG00000232022.7	e34940	FAAHP1	-0.0311878351733629	-3.72229483930934	-0.30739163153223903	0.758714970022966	0.914563742097644	-5.2969208111088895	0	Exon
ENSG00000204406.12	e157190	MBD5	0.00623907326378736	0.6698058081763361	0.30738687986563	0.7587185835263329	0.9145649879159409	-6.3522364592141	0	Exon
ENSG00000077420.15	e573435	APBB1IP	-0.0215154479499993	-2.4944748655146802	-0.307369411026179	0.7587318681128709	0.9145733752696049	-5.61987374736399	0	Exon
ENSG00000076685.18	e598904	NT5C2	0.00726375461368874	0.7930466092255041	0.30736328566676696	0.7587365263022819	0.9145733752696049	-6.3705169132677995	0	Exon
ENSG00000111358.13	e743869	GTF2H3	-0.00951597531019775	-0.901132927663094	-0.30736084775462896	0.7587383802786329	0.9145733752696049	-5.9938559789294805	0	Exon
ENSG00000138002.14	e117615	IFT172	0.0103594679378094	-1.00629160262987	0.30735945927353003	0.7587394361873341	0.9145733752696049	-5.96621697980374	0	Exon
ENSG00000249751.3	e354225	ECSCR	-0.0271841420145191	-2.49020833204835	-0.30735807942184695	0.758740485534005	0.9145733752696049	-5.552588390225901	0	Exon
ENSG00000006071.12	e621554	ABCC8	0.0168527536930651	-1.89889797959656	0.307357374425222	0.75874102166851	0.9145733752696049	-5.716269874370759	0	Exon
ENSG00000105948.13	e472992	TTC26	0.0148038834024428	-0.854685744380022	0.30735142088258194	0.7587455492120451	0.9145757227900401	-6.00678414577582	0	Exon
ENSG00000167792.11	e649113	NDUFV1	-0.005279958463030861	2.9234394853079504	-0.30734201345845197	0.758752703376489	0.914579560727332	-6.58874143297233	0	Exon
ENSG00000188649.12	e594378	CC2D2B	-0.0246510321768595	-3.51701655433797	-0.307340448803738	0.758753893268205	0.914579560727332	-5.287282883827911	0	Exon
ENSG00000163083.5	e150995	INHBB	0.0116142835091998	1.1291123578923898	0.307328733513719	0.75876280255339	0.914587189806958	-6.4239029253414595	0	Exon
ENSG00000066422.4	e238065	ZBTB11	0.0052248058940912705	2.77589994428045	0.30731843903423806	0.758770631362092	0.9145935164690792	-6.578574951523451	0	Exon
ENSG00000011304.18	e1006687	PTBP1	-0.0102546270633674	-0.389687488694165	-0.307309715882549	0.75877726521726	0.914598402741126	-6.126452939785009	0	Exon
ENSG00000198793.12	e9128	MTOR	0.0072109888806299	0.33649588422474896	0.30730352454227505	0.7587819736701791	0.914600968188435	-6.29140537942057	0	Exon
ENSG00000134121.9	e199613	CHL1	0.010681501425527002	-0.319015664761413	0.30729763411269895	0.758786453291829	0.914603257796527	-6.144263721008719	0	Exon
ENSG00000140575.12	e849418	IQGAP1	-0.009888850049233521	-0.0165884256740674	-0.307293966352649	0.758789242596293	0.9146035099721421	-6.210880476228981	0	Exon
ENSG00000260300.5	e905384		0.00824756151098659	-0.21389794548656502	0.307282275906154	0.758798133115654	0.9146111161954549	-6.16831239613696	0	Exon
ENSG00000164024.11	e300143	METAP1	0.0105593559101887	-0.761156654117314	0.30727256120082397	0.7588055211192329	0.9146169113281079	-6.044053184088731	0	Exon
ENSG00000099995.18	e1128034	SF3A1	0.0077322250415762794	0.436753248361545	0.307254250191618	0.758819446645621	0.9146269703264169	-6.31089422967731	0	Exon
ENSG00000167671.11	e1013124	UBXN6	-0.00600866219505091	3.0565217741580804	-0.30725361691110803	0.758819928256989	0.9146269703264169	-6.59835875086675	0	Exon
ENSG00000186312.10	e1145625	CA5BP1	0.0110900131403226	-1.18372707152569	0.307249693676838	0.758822911888282	0.9146269703264169	-5.91193752895939	0	Exon
ENSG00000204673.10	e1065652	AKT1S1	-0.0112851032957887	-1.0887028546874302	-0.307245557466679	0.758826057492275	0.9146269703264169	-5.9368951488551405	0	Exon
ENSG00000196498.13	e744418	NCOR2	-0.00915950158215504	-0.0423505240980088	-0.307241946763996	0.758828803449053	0.9146269703264169	-6.206767906499129	0	Exon
ENSG00000196323.11	e677076	ZBTB44	0.0070423601134549	0.488404845179187	0.30723538754343394	0.7588337917756899	0.9146269703264169	-6.31755734696442	0	Exon
ENSG00000084207.15	e648992	GSTP1	0.0144355494445349	-1.23997445304815	0.307234786922925	0.758834248551698	0.9146269703264169	-5.90931937395039	0	Exon
ENSG00000174059.16	e95622	CD34	0.0166973910887294	-0.31278970566895803	0.307234446095711	0.7588345077531651	0.9146269703264169	-6.1595321077732095	0	Exon
ENSG00000133121.20	e751726	STARD13	0.020888786008964003	-2.5217774637974	0.307224935742886	0.7588417404536091	0.9146325780408271	-5.54243241277851	0	Exon
ENSG00000223745.7	e50119	CCDC18-AS1	0.0157418389164263	-0.7142018856333141	0.307209050904295	0.758853821049408	0.914644028869521	-6.05107342224386	0	Exon
ENSG00000126777.17	e783018	KTN1	0.00602893735496438	2.5858017168182	0.307197024356699	0.758862967411453	0.914651943010023	-6.565350190187	0	Exon
ENSG00000154305.16	e98971	MIA3	0.00752105209944008	0.37620037774207205	0.30718989036954303	0.758868392927073	0.9146553724031771	-6.2995717956659805	0	Exon
ENSG00000142207.6	e1106586	URB1	0.0105846236772472	-0.928399506370098	0.307172845522735	0.7588813558641851	0.914662140556692	-5.987882787001901	0	Exon
ENSG00000159461.14	e888401	AMFR	0.0115271391941651	-0.97193645792686	0.307168320417057	0.7588847973063859	0.914662140556692	-5.97778843036828	0	Exon
ENSG00000141446.10	e991414	ESCO1	-0.008414412807233559	-0.28122787323404996	-0.307167362389768	0.758885525907785	0.914662140556692	-6.148331969334969	0	Exon
ENSG00000119285.10	e105334	HEATR1	-0.0103108045818686	-0.749943421889288	-0.30716396859805295	0.758888106964792	0.914662140556692	-6.039207439677	0	Exon
ENSG00000109794.13	e319045	FAM149A	0.0130542075253325	-1.2610966762554	0.30715949000065995	0.758891513045707	0.914662140556692	-5.89349858070529	0	Exon
ENSG00000165752.16	e607139	STK32C	0.0135287397558655	-1.41593520475167	0.307154212818889	0.758895526475255	0.914662140556692	-5.84961908495309	0	Exon
ENSG00000165752.16	e607143	STK32C	0.0135287397558655	-1.41593520475167	0.307154212818889	0.758895526475255	0.914662140556692	-5.84961908495309	0	Exon
ENSG00000165752.16	e607145	STK32C	0.0135287397558655	-1.41593520475167	0.307154212818889	0.758895526475255	0.914662140556692	-5.84961908495309	0	Exon
ENSG00000175489.9	e1035033	LRRC25	-0.0208868379052519	-2.5332000585823997	-0.30715197208237	0.7588972306137429	0.914662140556692	-5.5853035104802	0	Exon
ENSG00000162976.12	e111811	PQLC3	-0.0133902296464051	-1.5330739073216701	-0.30714686711721195	0.7589011130771071	0.9146637100386178	-5.822621004518019	0	Exon
ENSG00000175054.14	e253808	ATR	-0.008587844592902091	-0.401711266310591	-0.307140717466743	0.7589057900598629	0.914664374236169	-6.12828623466383	0	Exon
ENSG00000118181.10	e670951	RPS25	0.00593948297656604	4.35610420895092	0.30713124893278404	0.7589129911645011	0.914664374236169	-6.67501077804266	0	Exon
ENSG00000110713.15	e614179	NUP98	-0.0083148743372502	-0.0070569644971599	-0.30712416227182204	0.7589183807968759	0.914664374236169	-6.21599723953559	0	Exon
ENSG00000143398.19	e66497	PIP5K1A	0.00833534853891238	0.505936229256847	0.307122393504148	0.7589197260031121	0.914664374236169	-6.32170858937002	0	Exon
ENSG00000143398.19	e66512	PIP5K1A	0.00833534853891238	0.505936229256847	0.307122393504148	0.7589197260031121	0.914664374236169	-6.32170858937002	0	Exon
ENSG00000143398.19	e66527	PIP5K1A	0.00833534853891238	0.505936229256847	0.307122393504148	0.7589197260031121	0.914664374236169	-6.32170858937002	0	Exon
ENSG00000143398.19	e66555	PIP5K1A	0.00833534853891238	0.505936229256847	0.307122393504148	0.7589197260031121	0.914664374236169	-6.32170858937002	0	Exon
ENSG00000161813.21	e704137	LARP4	0.007361444060776771	1.05359025721033	0.307102944039458	0.7589345180117041	0.914677434824235	-6.4042407138571	0	Exon
ENSG00000233006.6	e349675		-0.0240347459415533	-3.38970795955189	-0.3071013592610011	0.758935723295902	0.914677434824235	-5.3232763742785	0	Exon
ENSG00000128683.13	e166403	GAD1	0.00889576468333314	0.9173397437715459	0.307087524551391	0.758946245142901	0.914685588674106	-6.392244723570889	0	Exon
ENSG00000160145.15	e245048	KALRN	-0.009222239471000641	0.0638548249842001	-0.307085678110192	0.758947649438273	0.914685588674106	-6.236334151930371	0	Exon
ENSG00000113319.11	e338665	RASGRF2	0.015193011013239999	0.19944681459686	0.307080004652878	0.7589519643436571	0.914687679190702	-6.26086067824005	0	Exon
ENSG00000112159.11	e404353	MDN1	-0.00800182131827634	0.128231662730659	-0.307058711234917	0.758968158960104	0.9147040870529541	-6.24775142282371	0	Exon
ENSG00000108465.14	e954992	CDK5RAP3	0.006601756196285	1.5339823825887502	0.307047317923962	0.758976824136803	0.9147083105402478	-6.4695469679619695	0	Exon
ENSG00000108465.14	e955219	CDK5RAP3	0.006601756196285	1.5339823825887502	0.307047317923962	0.758976824136803	0.9147083105402478	-6.4695469679619695	0	Exon
ENSG00000154889.16	e989466	MPPE1	0.0191558249761332	-2.65883461008831	0.307034294192026	0.7589867293665479	0.9147145940156959	-5.501406090850309	0	Exon
ENSG00000153237.17	e160988	CCDC148	-0.00915469380566437	0.0452540266468647	-0.307024296105058	0.758994333461885	0.9147145940156959	-6.22243008165503	0	Exon
ENSG00000168476.11	e487921	REEP4	0.0210567153267735	-3.1137623628343203	0.307023293521122	0.7589950959834308	0.9147145940156959	-5.39235888144603	0	Exon
ENSG00000171067.10	e649845	C11orf24	0.0274878871419262	-3.4579065586025797	0.30702260126698305	0.7589956224818281	0.9147145940156959	-5.3061032214388	0	Exon
ENSG00000175711.8	e985407	B3GNTL1	0.0218669262669011	-3.0926989574201	0.307020297757711	0.7589973744316221	0.9147145940156959	-5.41611554011513	0	Exon
ENSG00000135423.12	e713241	GLS2	0.00903776077145413	1.3118142094976102	0.307020106019511	0.7589975202594829	0.9147145940156959	-6.440791157520731	0	Exon
ENSG00000163565.18	e76251	IFI16	-0.0134155153726435	-0.232154729821807	-0.306994017736563	0.759017361970073	0.914732434105443	-6.1688896026686	0	Exon
ENSG00000155657.25	e170473	TTN	-0.029968330157547	-3.1928464818774502	-0.306993856976489	0.7590174842382871	0.914732434105443	-5.37676265116812	0	Exon
ENSG00000203791.14	e605624	METTL10	-0.00861867397200662	-0.302272616214645	-0.306972797684866	0.7590335012150441	0.91474681296004	-6.14827610834108	0	Exon
ENSG00000088970.15	e1083818	KIZ	0.00857800553438083	-0.0888010445685121	0.30697138406462	0.7590345763699591	0.91474681296004	-6.19722373205858	0	Exon
ENSG00000125630.15	e148811	POLR1B	-0.0130029836074256	-1.63660195666854	-0.30696179856365996	0.7590418668116079	0.914749591587818	-5.79127502927822	0	Exon
ENSG00000160014.16	e1058954	CALM3	-0.00696027873248224	4.3441962937349805	-0.30695929118314097	0.759043773852821	0.914749591587818	-6.674414720047291	0	Exon
ENSG00000139187.9	e687002	KLRG1	-0.0225447985054216	-3.15308851392865	-0.306956177469145	0.7590461420558141	0.914749591587818	-5.3620043378098	0	Exon
ENSG00000152464.14	e570988	RPP38	-0.0191949739557033	-2.94310071267821	-0.306953194079099	0.759048411140217	0.914749591587818	-5.432206354165981	0	Exon
ENSG00000119801.12	e119119	YPEL5	0.0038341669653359296	3.99006682368852	0.30695138835900604	0.759049784522261	0.914749591587818	-6.65405698646646	0	Exon
ENSG00000117069.14	e45514	ST6GALNAC5	0.0126829441577963	-0.431481206994597	0.306937448953411	0.7590603864842091	0.9147540918494742	-6.12961776102752	0	Exon
ENSG00000118873.15	e98537	RAB3GAP2	-0.00787365436252258	0.127385916052453	-0.306932091683714	0.759064461101142	0.9147540918494742	-6.24831129098045	0	Exon
ENSG00000157388.14	e229407	CACNA1D	-0.0105970169483526	-0.6442113590923111	-0.306931115619976	0.7590652034736441	0.9147540918494742	-6.06217686267171	0	Exon
ENSG00000249258.2	e485094		0.0195972730613483	-2.1428789576759	0.306930436042019	0.759065720345747	0.9147540918494742	-5.637441157192661	0	Exon
ENSG00000006695.10	e925568	COX10	0.0143190284353461	-1.94001739294496	0.306926315183155	0.759068854583016	0.9147540918494742	-5.705927304196281	0	Exon
ENSG00000132530.16	e918117	XAF1	0.018576134019456	-1.07454395256749	0.306924817288769	0.75906999385049	0.9147540918494742	-5.94518946744704	0	Exon
ENSG00000116957.12	e104716	TBCE	0.0106150096815084	-1.14431857104761	0.30692263553956395	0.7590716532447271	0.9147540918494742	-5.93228900565934	0	Exon
ENSG00000078814.15	e1087790	MYH7B	-0.0257380345343622	-3.49540151037165	-0.306913854525242	0.7590783319175559	0.9147540918494742	-5.3277365118135895	0	Exon
ENSG00000070061.14	e546753	IKBKAP	-0.0079281501458279	0.359021821018467	-0.306913151990421	0.7590788662529859	0.9147540918494742	-6.292873191218019	0	Exon
ENSG00000186020.12	e1044825	ZNF529	-0.0133789611447592	-1.71766261755851	-0.30691255021914804	0.7590793239495541	0.9147540918494742	-5.76666276012677	0	Exon
ENSG00000198453.12	e1045185	ZNF568	0.0205455145574471	-2.6390699457192404	0.306896015092013	0.7590919003074358	0.914764322292548	-5.50061217466508	0	Exon
ENSG00000167920.8	e945257	TMEM99	-0.0236762607374382	-3.31007903397038	-0.306894602844826	0.75909297444342	0.914764322292548	-5.35070168075621	0	Exon
ENSG00000145919.10	e366290	BOD1	-0.00594200020288233	1.13803542068594	-0.306885502066132	0.759099896382996	0.914766335782971	-6.4214391660489705	0	Exon
ENSG00000108021.19	e567688	FAM208B	-0.0112843833536218	-0.7294742849446291	-0.306875425857727	0.7591075602449359	0.914766335782971	-6.03497728703182	0	Exon
ENSG00000187699.10	e174719	C2orf88	-0.0191931351777997	-2.12385333751541	-0.30687369173457896	0.759108879203815	0.914766335782971	-5.67239314629861	0	Exon
ENSG00000068078.17	e275882	FGFR3	-0.0122627860208449	1.72506018549254	-0.306871163794388	0.7591108019342441	0.914766335782971	-6.490496233544941	0	Exon
ENSG00000180182.10	e1149980	MED14	0.0105017072280016	-0.7506033296998359	0.30686531782742704	0.7591152483341551	0.914766335782971	-6.03344079353823	0	Exon
ENSG00000113387.11	e324401	SUB1	-0.019309148556193003	-2.68086882011204	-0.306863374438528	0.759116726463374	0.914766335782971	-5.57540783751716	0	Exon
ENSG00000130226.16	e479813	DPP6	0.0074727588932385295	2.2114342335645496	0.306858576870104	0.759120375467145	0.914766335782971	-6.53291952915205	0	Exon
ENSG00000189212.12	e435791	DPY19L2P1	0.0151608788148972	-1.70973550584631	0.30685625892062796	0.75912213848851	0.914766335782971	-5.782175013589949	0	Exon
ENSG00000071073.12	e143918	MGAT4A	-0.007514061934168159	1.01683889932467	-0.30685369897475395	0.7591240855726491	0.914766335782971	-6.4002747154341195	0	Exon
ENSG00000167085.11	e956464	PHB	-0.00875005177319883	-0.192821244917254	-0.30684917005837997	0.759127530251279	0.914766335782971	-6.179217150674349	0	Exon
ENSG00000105723.11	e1053797	GSK3A	0.0110609377839071	-0.31562842258448703	0.30684582471356003	0.759130074712429	0.914766335782971	-6.155281161536781	0	Exon
ENSG00000170634.12	e126540	ACYP2	-0.0182140553481616	-2.2752015041629	-0.30684328843075603	0.7591320038047179	0.914766335782971	-5.603127257986389	0	Exon
ENSG00000160766.14	e71617	GBAP1	0.0187118837474477	-2.1672473901638702	0.306835432857562	0.759137978749577	0.914766335782971	-5.63029911838796	0	Exon
ENSG00000166164.15	e886425	BRD7	-0.00628138692250215	1.2967157453336	-0.30683273027760305	0.7591400343338158	0.914766335782971	-6.43988138559389	0	Exon
ENSG00000101972.18	e1168394	STAG2	-0.0124885425939753	-1.24382647636185	-0.30683267145723103	0.759140079072652	0.914766335782971	-5.907380163875261	0	Exon
ENSG00000168872.16	e900142	DDX19A	-0.00741640231135492	-0.004069764220390471	-0.306832449716253	0.7591402477290771	0.914766335782971	-6.21731573499031	0	Exon
ENSG00000004534.14	e223757	RBM6	-0.007511067159271491	0.6070944288853559	-0.30683141426882504	0.7591410352916479	0.914766335782971	-6.335896140252559	0	Exon
ENSG00000198909.7	e965811	MAP3K3	-0.00840380197824299	-0.45146199072012894	-0.306831335519238	0.75914109518869	0.914766335782971	-6.10817752871898	0	Exon
ENSG00000166441.12	e617239	RPL27A	0.00840661597834348	2.5444541358082997	0.306824318099589	0.759146432653335	0.914768200521874	-6.55624736065032	0	Exon
ENSG00000078674.17	e485667	PCM1	0.00825491794996552	0.7932724536710749	0.306822515391959	0.759147803798538	0.914768200521874	-6.37114676084621	0	Exon
ENSG00000104231.10	e504696	ZFAND1	-0.0075898492618175295	0.5505779096826829	-0.30681899558605	0.759150480976389	0.9147683169508409	-6.32449902824582	0	Exon
ENSG00000170445.12	e355543	HARS	0.0206791754275493	-2.97431361935863	0.30681509667844703	0.7591534465038241	0.9147687808360401	-5.42225508134305	0	Exon
ENSG00000234648.1	e801853		0.0239787948801073	-2.8449951961977797	0.306807104019394	0.7591595257689542	0.914771201738457	-5.466624805688809	0	Exon
ENSG00000196924.14	e1176003	FLNA	-0.0115935073834346	0.47600343102932297	-0.306804425246082	0.759161563263585	0.914771201738457	-6.318497657696019	0	Exon
ENSG00000226688.6	e594323	ENTPD1-AS1	0.0138483442446872	-1.8146209317241002	0.306802276959062	0.759163197267665	0.914771201738457	-5.73642307187217	0	Exon
ENSG00000198015.12	e725689	MRPL42	-0.006946735460588001	0.918325345095131	-0.306791541186113	0.7591713629975609	0.9147779316901229	-6.384110469855879	0	Exon
ENSG00000168389.17	e28642	MFSD2A	0.0195091143393466	-1.80507433178428	0.30678272664384304	0.759178067441485	0.9147810185542808	-5.74113718175071	0	Exon
ENSG00000100994.11	e1084620	PYGB	-0.00775103801797578	1.5096866780713503	-0.306781387568073	0.759179085959764	0.9147810185542808	-6.467786655937281	0	Exon
ENSG00000147121.15	e1151086	KRBOX4	-0.009429697763680021	-0.31307642699878196	-0.306753528782634	0.759200275805946	0.914803441899835	-6.14976431771242	0	Exon
ENSG00000167693.16	e911328	NXN	0.0170256045950532	-2.23032437650231	0.306748762739238	0.7592039009544019	0.914804700465078	-5.61218564037131	0	Exon
ENSG00000090565.15	e854541	RAB11FIP3	0.00829231851103063	0.880602461239668	0.306743632700627	0.759207802970876	0.914805525490304	-6.38385267300048	0	Exon
ENSG00000115875.18	e121963	SRSF7	0.00648604470775984	3.39542041269255	0.30674107689790503	0.7592097469710809	0.914805525490304	-6.61819383291491	0	Exon
ENSG00000263753.6	e987212	LINC00667	-0.0126558158928164	-0.02909675356182	-0.306737168862475	0.759212719512412	0.9148059976830091	-6.20915216626475	0	Exon
ENSG00000183087.14	e765703	GAS6	-0.0126068708639094	-1.2487828122898401	-0.306723347189306	0.7592232326225109	0.9148146630492661	-5.89802924978781	0	Exon
ENSG00000180044.4	e258670	C3orf80	0.0226783348852134	-2.67157865115813	0.306720928402106	0.759225072417109	0.9148146630492661	-5.523208805983749	0	Exon
ENSG00000174444.14	e834044	RPL4	0.006022710370794489	4.09597083534068	0.30670035495924	0.7592407211863871	0.9148216123236871	-6.66045342401644	0	Exon
ENSG00000115282.19	e136232	TTC31	0.0134093129985695	-1.8066590546517	0.30669778903167	0.7592426729137479	0.9148216123236871	-5.7340845540790095	0	Exon
ENSG00000011143.16	e961655	MKS1	0.0207405156150807	-3.18926910519238	0.30669699345630796	0.7592432780543691	0.9148216123236871	-5.3783530468788205	0	Exon
ENSG00000168056.15	e644446	LTBP3	-0.0090287538878996	-0.287094387461172	-0.306692698950162	0.759246544598654	0.9148216123236871	-6.14973697543565	0	Exon
ENSG00000115942.8	e178128	ORC2	-0.0070097576551241	0.23012385623467602	-0.306690774416839	0.7592480084641421	0.9148216123236871	-6.265215693129011	0	Exon
ENSG00000137261.13	e376866	KIAA0319	-0.0120486638108543	-0.130093013536315	-0.30668025061566	0.759256013240491	0.9148216123236871	-6.187908856949231	0	Exon
ENSG00000135677.10	e718243	GNS	0.00626110345493868	0.7068604009019109	0.30667558272970596	0.7592595638083599	0.9148216123236871	-6.35572458154421	0	Exon
ENSG00000115977.18	e131162	AAK1	0.0111155930548464	0.0611141798746953	0.306674306068977	0.759260534884936	0.9148216123236871	-6.23650124496293	0	Exon
ENSG00000198270.12	e735802	TMEM116	-0.00919253136946864	-0.311261924283683	-0.306672544828877	0.7592618745515871	0.9148216123236871	-6.145347200525411	0	Exon
ENSG00000163781.12	e250270	TOPBP1	-0.009576244640270959	-0.687463496607933	-0.30667176372932003	0.7592624686860471	0.9148216123236871	-6.058434071576659	0	Exon
ENSG00000149480.6	e637915	MTA2	-0.009122631223645471	0.514115533028335	-0.306670101114405	0.7592637333355771	0.9148216123236871	-6.32197361566282	0	Exon
ENSG00000168807.16	e898753	SNTB2	-0.0134719110345226	-1.4949509201678601	-0.30666507976419705	0.759267552773644	0.9148216123236871	-5.8229726457593705	0	Exon
ENSG00000177335.10	e519721	C8orf31	-0.0232226008282799	-3.0241289505731896	-0.306663765944667	0.7592685521178449	0.9148216123236871	-5.40450115162624	0	Exon
ENSG00000167523.13	e909245	SPATA33	0.0133950772648513	-0.637219954990364	0.30666254144577504	0.759269483521525	0.9148216123236871	-6.06303778658689	0	Exon
ENSG00000183283.15	e705032	DAZAP2	-0.0103938010877293	-0.0394172964444523	-0.306662453565653	0.759269550366735	0.9148216123236871	-6.216989167403621	0	Exon
ENSG00000070413.19	e1118396	DGCR2	0.0071822104043793794	0.5556433823711079	0.306655261916925	0.759275020634595	0.9148250938600341	-6.33164265816193	0	Exon
ENSG00000198915.11	e577358	RASGEF1A	0.009076997801905259	-0.129463007642374	0.306650095729507	0.7592789502595991	0.914826187412977	-6.191421576180169	0	Exon
ENSG00000151148.13	e733382	UBE3B	0.008371538393384571	-0.2606806566786	0.30664573935494105	0.759282263910866	0.914826187412977	-6.159495465833991	0	Exon
ENSG00000213753.10	e1077229	CENPBD1P1	-0.0193837412493599	-0.686076537825737	-0.306642467518904	0.7592847526170541	0.914826187412977	-6.05117743556993	0	Exon
ENSG00000124198.8	e1095941	ARFGEF2	0.007074127695301159	0.30652534551696803	0.306639793231098	0.7592867868029409	0.914826187412977	-6.28490024161243	0	Exon
ENSG00000135899.16	e190992	SP110	-0.0274439789992519	-3.50867950984725	-0.30663710467571503	0.7592888318430859	0.914826187412977	-5.30027048271858	0	Exon
ENSG00000132622.10	e1079422	HSPA12B	-0.0269825386487577	-2.9299727331733503	-0.30662112511587	0.7593009866736551	0.9148353655596679	-5.431465162736349	0	Exon
ENSG00000105426.15	e1013949	PTPRS	0.00726344488972675	0.9193375178562859	0.306618117690337	0.759303274274491	0.9148353655596679	-6.3910673630019605	0	Exon
ENSG00000133816.13	e619568	MICAL2	0.0219990763926102	-3.0593330491468103	0.30661436261095504	0.7593061305818442	0.9148353655596679	-5.40918410589896	0	Exon
ENSG00000139746.15	e760345	RBM26	0.00655207092905977	0.8053327792719799	0.30661351868633197	0.75930677251496	0.9148353655596679	-6.37050371394089	0	Exon
ENSG00000120029.12	e598072	C10orf76	0.007380788553103141	0.0930899268709285	0.30660874655745396	0.759310402448394	0.9148366296488659	-6.2351604073750595	0	Exon
ENSG00000138759.17	e294872	FRAS1	-0.0196593688823186	-2.5612630260923503	-0.306604475331766	0.7593136513729051	0.914837434681717	-5.556670479167289	0	Exon
ENSG00000135698.9	e905179	MPHOSPH6	0.00819712525072661	0.130503787224438	0.306580408643535	0.759331957873071	0.914852857608621	-6.249196635410191	0	Exon
ENSG00000187672.12	e230049	ERC2	0.0264554428842986	-3.5929742216992	0.30657908433387604	0.759332965222705	0.914852857608621	-5.28304719097175	0	Exon
ENSG00000168852.12	e753783	TPTE2P5	0.0191020586437697	-2.5340078130099704	0.306576899085683	0.7593346274549019	0.914852857608621	-5.52824829485526	0	Exon
ENSG00000162191.13	e638498	UBXN1	-0.00873998263323477	0.48075879989041603	-0.306566102389024	0.759342840093022	0.914852857608621	-6.3197835187708	0	Exon
ENSG00000142675.17	e18312	CNKSR1	-0.0210243332676314	-2.68400155192487	-0.30656187107749605	0.7593460586988321	0.914852857608621	-5.48957713527008	0	Exon
ENSG00000142675.17	e18352	CNKSR1	-0.0210243332676314	-2.68400155192487	-0.30656187107749605	0.7593460586988321	0.914852857608621	-5.48957713527008	0	Exon
ENSG00000142675.17	e18386	CNKSR1	-0.0210243332676314	-2.68400155192487	-0.30656187107749605	0.7593460586988321	0.914852857608621	-5.48957713527008	0	Exon
ENSG00000258653.3	e792170		-0.00979100639701477	-0.676056976622311	-0.306560503807674	0.759347098732484	0.914852857608621	-6.04751867800761	0	Exon
ENSG00000136270.13	e439909	TBRG4	-0.006111194608377679	0.944785766148796	-0.30654489056615003	0.7593589752024351	0.9148630158187321	-6.39255377328481	0	Exon
ENSG00000159256.12	e1108987	MORC3	-0.009447124041860079	-0.648974681778465	-0.306542633730797	0.7593606919062221	0.9148630158187321	-6.06240852283604	0	Exon
ENSG00000072195.14	e188499	SPEG	-0.0120081450677751	-1.15275056631454	-0.30653741973140103	0.759364658036391	0.9148646848043219	-5.927162871923749	0	Exon
ENSG00000049656.13	e320655	CLPTM1L	-0.00671682660542497	0.620920214521443	-0.30651975290333694	0.7593780967004141	0.914877766025837	-6.339796483688589	0	Exon
ENSG00000196843.15	e141640	ARID5A	-0.0248368469782627	-2.2353483796504103	-0.306511026005919	0.7593847350351209	0.914879573314328	-5.62121818474979	0	Exon
ENSG00000125503.12	e1073189	PPP1R12C	0.0210567166765709	-2.5428841314679302	0.3065089555237	0.759386310002273	0.914879573314328	-5.553697482460179	0	Exon
ENSG00000138172.10	e599159	CALHM2	-0.018677090337471	-2.5941543569152596	-0.30650646976211604	0.759388200864	0.914879573314328	-5.514303835648769	0	Exon
ENSG00000105298.13	e1011741	CACTIN	-0.00913413430526527	-0.38797037923742206	-0.306503227349029	0.7593906672953109	0.914879573314328	-6.126738252730269	0	Exon
ENSG00000174177.12	e908079	CTU2	-0.0111192296928046	-0.70053460012182	-0.306497638084127	0.759394918930217	0.914879573314328	-6.045222004670321	0	Exon
ENSG00000128805.14	e579454	ARHGAP22	-0.0164892707884746	-1.74288580352076	-0.306497423676005	0.7593950820260601	0.914879573314328	-5.764889926934531	0	Exon
ENSG00000100023.18	e1121839	PPIL2	-0.0105320501972798	-0.947291679561149	-0.306484391850663	0.759404995087372	0.9148884067262791	-5.9890668555913695	0	Exon
ENSG00000174446.12	e833985	SNAPC5	0.00610675987766315	1.05417251421749	0.306475421616538	0.759411818596671	0.9148935179724209	-6.40505014335715	0	Exon
ENSG00000136830.11	e553608	FAM129B	0.0119177525523093	-0.235167168140081	0.30646525774660305	0.759419550107787	0.9148997230858811	-6.1620121685161795	0	Exon
ENSG00000166938.12	e833796	DIS3L	0.0234997399540793	-3.25332098699966	0.306454041476477	0.759428082192761	0.914906767253122	-5.396407279141671	0	Exon
ENSG00000154889.16	e989567	MPPE1	-0.0178343687808793	-2.5347133358792	-0.306450785389135	0.759430559065672	0.914906767253122	-5.54317880444163	0	Exon
ENSG00000162910.18	e101804	MRPL55	-0.0125900606807832	-0.921691641166985	-0.306447166506161	0.759433311916481	0.9149069743504201	-6.006168856278371	0	Exon
ENSG00000125753.13	e1057619	VASP	-0.0143022033875651	-1.69323233335297	-0.306420424942691	0.7594536540713429	0.9149250011201451	-5.77020306557986	0	Exon
ENSG00000047410.13	e87714	TPR	-0.0065452743777906	1.3590390675944901	-0.306419072299822	0.759454683023501	0.9149250011201451	-6.44956626002074	0	Exon
ENSG00000165915.13	e631540	SLC39A13	-0.0140912967093603	-1.8828671741835201	-0.306417316941153	0.759456018321231	0.9149250011201451	-5.709863691540389	0	Exon
ENSG00000018625.14	e76833	ATP1A2	-0.00893994211843749	4.49510471182624	-0.306408116729008	0.7594630169154671	0.9149276287871421	-6.682656344563509	0	Exon
ENSG00000146872.17	e964798	TLK2	-0.00653832019884834	0.734418172918398	-0.306406547131467	0.759464210909072	0.9149276287871421	-6.35989883450883	0	Exon
ENSG00000115875.18	e121947	SRSF7	0.00647866104576657	3.39545137898408	0.306404270826334	0.759465942496506	0.9149276287871421	-6.61829736670422	0	Exon
ENSG00000169925.16	e561074	BRD3	0.0264132448944467	-3.61605308986537	0.306400403510218	0.7594688843702521	0.9149280635235291	-5.283918790610031	0	Exon
ENSG00000178445.8	e526499	GLDC	-0.0170934916268803	-2.490024855338	-0.306396503790253	0.7594718508971969	0.914928527956436	-5.54629952487014	0	Exon
ENSG00000226314.7	e378505	ZNF192P1	-0.025995869406247003	-3.26721858591344	-0.306382193659042	0.7594827366810291	0.914935022500483	-5.3445501090901395	0	Exon
ENSG00000236922.9	e305556	LINC01378	-0.0241781413189241	-2.4622459466989	-0.30637593296743	0.7594874992335041	0.914935022500483	-5.62230519665096	0	Exon
ENSG00000123268.8	e704371	ATF1	-0.0253610974043284	-3.59945957855813	-0.306375919738523	0.759487509296837	0.914935022500483	-5.27732176946322	0	Exon
ENSG00000007516.13	e857076	BAIAP3	0.0266509106049518	-1.64113112144665	0.306375845133858	0.75948756604919	0.914935022500483	-5.79925596265594	0	Exon
ENSG00000258701.1	e806409	LINC00638	0.0188574305406934	-1.6667215586976498	0.306350968026385	0.759506490332124	0.914952700633284	-5.78835269637705	0	Exon
ENSG00000135913.10	e185844	USP37	-0.00752371331790474	0.23322851026365699	-0.306347610029776	0.759509044807297	0.914952700633284	-6.26665649366585	0	Exon
ENSG00000109083.13	e933194	IFT20	-0.00915543610898853	-0.0161715092734332	-0.306346375548646	0.7595099838950892	0.914952700633284	-6.21116314210477	0	Exon
ENSG00000135407.10	e716915	AVIL	-0.0283456873305636	-3.52274128634319	-0.30633368286857	0.75951963942251	0.9149583074485129	-5.304087263720709	0	Exon
ENSG00000184432.9	e252595	COPB2	0.00515143011818387	1.57068867592143	0.30633245218169297	0.759520575627962	0.9149583074485129	-6.47449572790374	0	Exon
ENSG00000108666.9	e938000	C17orf75	-0.0090081106448147	-0.920774060756573	-0.306330078363062	0.7595223814351221	0.9149583074485129	-6.00839478753868	0	Exon
ENSG00000076382.16	e933690	SPAG5	-0.019440123396013	-2.74055263499963	-0.30631951096256504	0.759530420265532	0.9149622555776771	-5.4762820479190895	0	Exon
ENSG00000140995.16	e910161	DEF8	0.00775230504741878	0.33477030809935604	0.30631689835521303	0.759532407731601	0.9149622555776771	-6.28760739784665	0	Exon
ENSG00000146830.9	e458683	GIGYF1	-0.0085634245534516	0.316221525162053	-0.306315591147922	0.7595334021526329	0.9149622555776771	-6.284827524619371	0	Exon
ENSG00000242086.8	e271510	LINC00969	-0.0227882853522567	-0.769582082657717	-0.30630740474947804	0.75953962973315	0.9149666482456659	-6.025479188177839	0	Exon
ENSG00000071967.11	e166850	CYBRD1	-0.0104686251338719	1.17454411944707	-0.306299108777019	0.7595459406850942	0.914967250147089	-6.427502748197	0	Exon
ENSG00000050426.15	e704765	LETMD1	0.0101316948180205	-0.662812887970411	0.306296579292005	0.75954786493026	0.914967250147089	-6.072498830069111	0	Exon
ENSG00000144357.16	e165526	UBR3	0.00578576433710253	1.70668393093268	0.306289866032947	0.759552971888612	0.914967250147089	-6.484782635530619	0	Exon
ENSG00000134900.11	e763019	TPP2	-0.00696578834749555	0.516283429268212	-0.306285692672094	0.7595561466827759	0.914967250147089	-6.321226607826969	0	Exon
ENSG00000071967.11	e166853	CYBRD1	-0.0104718779595311	1.17077434140844	-0.306282644439353	0.759558465562592	0.914967250147089	-6.42699098000374	0	Exon
ENSG00000005801.16	e613749	ZNF195	-0.0110999980351347	-0.965345027837496	-0.306276831951696	0.759562887298	0.914967250147089	-5.977863447855179	0	Exon
ENSG00000005801.16	e613755	ZNF195	-0.0110999980351347	-0.965345027837496	-0.306276831951696	0.759562887298	0.914967250147089	-5.977863447855179	0	Exon
ENSG00000196116.7	e544775	TDRD7	-0.00884749324497328	0.0160839960095183	-0.306275649024393	0.759563787187593	0.914967250147089	-6.22219795996477	0	Exon
ENSG00000005801.16	e613700	ZNF195	-0.0110951953865242	-0.965393850728011	-0.30627281836675396	0.7595659405582321	0.914967250147089	-5.9778550560723	0	Exon
ENSG00000005801.16	e613842	ZNF195	-0.0110951953865242	-0.965393850728011	-0.30627281836675396	0.7595659405582321	0.914967250147089	-5.9778550560723	0	Exon
ENSG00000092208.16	e778854	GEMIN2	-0.0142417789925165	-1.9827930434823302	-0.306265067881562	0.759571836606603	0.9149712432742121	-5.70359719087451	0	Exon
ENSG00000154832.14	e999089	CXXC1	0.00833323487270541	-0.060050716469465	0.306234757176399	0.759594895089195	0.914995909969054	-6.20361941389963	0	Exon
ENSG00000168890.13	e138357	TMEM150A	-0.0193371039860242	-2.7657574655466495	-0.30623039933831503	0.75959821027661	0.9149960643907429	-5.462017130515321	0	Exon
ENSG00000266967.6	e948685	AARSD1	0.00909852121261927	-0.121231818232171	0.30622673198657696	0.759601000185981	0.9149960643907429	-6.19978759091288	0	Exon
ENSG00000035687.9	e107038	ADSS	-0.0104371849992717	-1.14511733109725	-0.30622250351040803	0.759604216970305	0.9149960643907429	-5.94037222325514	0	Exon
ENSG00000107282.7	e537252	APBA1	0.00836696225269366	0.47210136693516797	0.306218977671227	0.759606899231538	0.9149960643907429	-6.31715031565765	0	Exon
ENSG00000112851.14	e332658	ERBIN	-0.00814902071469967	2.37959338633177	-0.30621762367683003	0.7596079292755121	0.9149960643907429	-6.5484841581163895	0	Exon
ENSG00000100216.5	e1134692	TOMM22	0.00574734471611119	2.01007827196386	0.30621050139949796	0.7596133475168342	0.914999481777947	-6.514157890562941	0	Exon
ENSG00000175866.15	e980877	BAIAP2	-0.00823128954128584	0.622816396146588	-0.306196897520101	0.75962369664149	0.9150081152345421	-6.34434152176237	0	Exon
ENSG00000246067.7	e658282	RAB30-AS1	0.009615309182238671	0.23291845679464898	0.30619429396530895	0.759625677295634	0.9150081152345421	-6.26697359193349	0	Exon
ENSG00000122432.16	e47196	SPATA1	0.0309233267821604	-3.5990589790038596	0.30618829029403305	0.759630244594213	0.915010507545235	-5.28616030519776	0	Exon
ENSG00000095906.16	e858419	NUBP2	0.00863596277611589	0.30314913987198605	0.30618404267223703	0.75963347598158	0.9150110575638171	-6.2816808721850395	0	Exon
ENSG00000154845.15	e988598	PPP4R1	0.0106427891864355	-0.828483162308587	0.306173402959604	0.7596415701842141	0.9150110575638171	-6.011642294570321	0	Exon
ENSG00000165916.8	e631689	PSMC3	0.00757707576409051	2.08978285452326	0.306172106406018	0.759642556544188	0.9150110575638171	-6.52096981534103	0	Exon
ENSG00000147955.16	e531544	SIGMAR1	0.0125034207196105	-1.18115253245135	0.30616818032791304	0.7596455433311919	0.9150110575638171	-5.91909736220292	0	Exon
ENSG00000138758.11	e294449	SEPT11	0.0056845805085678	2.98941661165578	0.30616107593834	0.7596509480464829	0.9150110575638171	-6.593360663615449	0	Exon
ENSG00000154845.15	e988525	PPP4R1	-0.0212719528470098	-2.8692452435369105	-0.306155241502318	0.759655386644318	0.9150110575638171	-5.44012050142918	0	Exon
ENSG00000154845.15	e988545	PPP4R1	-0.0212719528470098	-2.8692452435369105	-0.306155241502318	0.759655386644318	0.9150110575638171	-5.44012050142918	0	Exon
ENSG00000154845.15	e988621	PPP4R1	-0.0212719528470098	-2.8692452435369105	-0.306155241502318	0.759655386644318	0.9150110575638171	-5.44012050142918	0	Exon
ENSG00000154845.15	e988669	PPP4R1	-0.0212719528470098	-2.8692452435369105	-0.306155241502318	0.759655386644318	0.9150110575638171	-5.44012050142918	0	Exon
ENSG00000114982.17	e141837	KANSL3	-0.00929977404656511	-0.6132072510477421	-0.306153760122319	0.759656513618274	0.9150110575638171	-6.06453291869681	0	Exon
ENSG00000198742.9	e455371	SMURF1	-0.007632344550986491	0.0938274499628334	-0.30614698550995	0.7596616674757389	0.9150117617706619	-6.23712996617006	0	Exon
ENSG00000182054.9	e849126	IDH2	0.00768844901084122	2.3238624452296603	0.30614454199443897	0.7596635264084409	0.9150117617706619	-6.54491729853042	0	Exon
ENSG00000123384.13	e714533	LRP1	0.00672886683524696	1.7992834771702901	0.306134674341623	0.7596710333536899	0.9150117617706619	-6.50149477458209	0	Exon
ENSG00000099875.14	e1009858	MKNK2	-0.00807745426367355	2.25325360991603	-0.306132627192581	0.7596725907518029	0.9150117617706619	-6.538892511697671	0	Exon
ENSG00000100714.15	e787263	MTHFD1	0.0088953830729437	0.7187004037820809	0.306129689158759	0.7596748259050501	0.9150117617706619	-6.35956532959386	0	Exon
ENSG00000141519.14	e979726	CCDC40	-0.0297057303836597	-3.2553427092658502	-0.306129374946915	0.759675064946537	0.9150117617706619	-5.36039755397475	0	Exon
ENSG00000138398.15	e165202	PPIG	0.0058635687466604	1.2750616851538898	0.30612924085423804	0.759675166959607	0.9150117617706619	-6.43740037040608	0	Exon
ENSG00000111913.16	e377098	FAM65B	0.0107486692056068	0.0437423415361358	0.306114039208699	0.7596867318729781	0.915017485082352	-6.23630714874746	0	Exon
ENSG00000151276.23	e233575	MAGI1	0.0088457946609013	-0.313595129274922	0.30611403472044607	0.7596867352875021	0.915017485082352	-6.145032844003791	0	Exon
ENSG00000063244.12	e1074418	U2AF2	0.0119587254838184	-0.38927471165025396	0.30611281602718604	0.759687662431702	0.915017485082352	-6.12645479712261	0	Exon
ENSG00000081019.13	e57666	RSBN1	-0.00960873428645434	-0.43050472004986395	-0.306107676109759	0.759691572725983	0.9150186006710258	-6.118933462493679	0	Exon
ENSG00000084207.15	e648986	GSTP1	0.0139016025210131	-1.13806471538836	0.306104812645422	0.75969375116603	0.9150186006710258	-5.93592202707757	0	Exon
ENSG00000240498.6	e529380	CDKN2B-AS1	-0.0215913076871986	-2.90242594707224	-0.30608631440793393	0.759707824131043	0.915025274992631	-5.43868791525952	0	Exon
ENSG00000143622.10	e73218	RIT1	0.00946586699066942	-0.319928547199073	0.30608463337374897	0.759709103020912	0.915025274992631	-6.143096074372281	0	Exon
ENSG00000143554.13	e68675	SLC27A3	-0.0262860044968054	-3.55144839372191	-0.30608328371040805	0.7597101298123901	0.915025274992631	-5.28923767983221	0	Exon
ENSG00000188976.10	e639	NOC2L	0.00603512256850983	1.4604228603519898	0.30607944864967307	0.759713047436876	0.915025274992631	-6.4632140206738695	0	Exon
ENSG00000165669.13	e603031	FAM204A	0.0057830560882079895	1.7714556472548402	0.30607682862946195	0.7597150406889309	0.915025274992631	-6.491525379610269	0	Exon
ENSG00000164344.15	e319094	KLKB1	-0.0236677056618915	-2.8944984530823903	-0.306076250782872	0.759715480301749	0.915025274992631	-5.43271495383415	0	Exon
ENSG00000198646.13	e1087527	NCOA6	-0.0066218411548174295	1.1269242002300601	-0.30607377807601394	0.759717361482944	0.915025274992631	-6.41991684010742	0	Exon
ENSG00000224078.12	e809725	SNHG14	0.0132696746463373	-1.0240299000666	0.30606259588487	0.759725868666758	0.9150324122952841	-5.97675610367991	0	Exon
ENSG00000138193.15	e593132	PLCE1	0.0242966077415406	-3.24534898632168	0.306052565020629	0.759733499969291	0.9150327344944391	-5.35642391628139	0	Exon
ENSG00000100105.17	e1129624	PATZ1	-0.009715294474141609	-0.854819231588915	-0.306049396738598	0.759735910346609	0.9150327344944391	-6.006026505925339	0	Exon
ENSG00000083097.14	e402237	DOPEY1	0.008419093890049509	0.072015654897256	0.306048965497538	0.759736238427958	0.9150327344944391	-6.23378807499045	0	Exon
ENSG00000132470.13	e974510	ITGB4	0.0193339042545234	-0.909606938058068	0.30604867243338296	0.7597364613865369	0.9150327344944391	-6.01512167818084	0	Exon
ENSG00000196357.11	e1044612	ZNF565	-0.0239967042849196	-3.3160756420726	-0.306038475874281	0.759744218780097	0.9150389686001229	-5.33919852391347	0	Exon
ENSG00000261126.7	e1005760		0.0114976263854004	-1.01826312993286	0.306030693509735	0.7597501395059509	0.9150408687287909	-5.96291969511287	0	Exon
ENSG00000167779.7	e707144	IGFBP6	-0.0117166342622688	-0.7972190280681429	-0.306027389630043	0.7597526530606759	0.9150408687287909	-6.03182838473495	0	Exon
ENSG00000137309.19	e388207	HMGA1	0.010898130115915002	0.37471429437311105	0.306026223283568	0.7597535404046399	0.9150408687287909	-6.2947972783342	0	Exon
ENSG00000182149.20	e901650	IST1	-0.0039938849077283895	4.0569998940162995	-0.306000399552456	0.7597731869053	0.915060797008341	-6.658462640992201	0	Exon
ENSG00000163803.12	e118451	PLB1	-0.0213601664332336	-2.9451629732056497	-0.305995115801332	0.759777206762647	0.915060797008341	-5.42929920728447	0	Exon
ENSG00000131725.13	e1166959	WDR44	-0.0064678371920738	1.5357976424545499	-0.305994295439677	0.759777830891194	0.915060797008341	-6.466788573923511	0	Exon
ENSG00000089737.15	e800310	DDX24	-0.00524594203085283	3.3623449586404903	-0.305987055639525	0.7597833389150129	0.9150643217849579	-6.61772938198557	0	Exon
ENSG00000074755.14	e914735	ZZEF1	-0.00889940682655275	-0.489608129469184	-0.30598326680811605	0.75978622145438	0.915064390924777	-6.100101390364999	0	Exon
ENSG00000171094.15	e119014	ALK	0.0226686568870497	-3.2833554334482793	0.305980194186818	0.759788559104228	0.915064390924777	-5.35055140929183	0	Exon
ENSG00000082258.12	e154589	CCNT2	0.00873990673380742	-0.5845963253101469	0.305973611077604	0.7597935675402041	0.915067040653682	-6.08066702124645	0	Exon
ENSG00000077514.8	e655154	POLD3	-0.0100366177357397	-0.8669940690476992	-0.30596841958107	0.759797517243012	0.915067040653682	-6.00136321779451	0	Exon
ENSG00000067248.9	e329799	DHX29	-0.008905606155238659	-0.147646281830987	-0.305967123375482	0.7597985034002629	0.915067040653682	-6.184674985729901	0	Exon
ENSG00000143669.13	e104835	LYST	0.009110127912125279	-0.281342733630516	0.305950858061663	0.75981087813502	0.915076514571085	-6.159515904170299	0	Exon
ENSG00000066651.17	e410844	TRMT11	-0.0102187990966752	-1.06416214191923	-0.30594990838287606	0.7598116006574541	0.915076514571085	-5.95091625368922	0	Exon
ENSG00000125827.8	e1080459	TMX4	0.00550676313794552	5.15226108620101	0.305946604785889	0.7598141140593779	0.915076514571085	-6.71962389385123	0	Exon
ENSG00000119596.17	e793294	YLPM1	-0.00889515709032612	-0.067530485319625	-0.30593739369962	0.759821121937902	0.9150790178619079	-6.206302780797	0	Exon
ENSG00000007202.14	e933863	KIAA0100	-0.0064688065215759705	1.29624582312848	-0.305930378550531	0.759826459140651	0.9150790178619079	-6.44274113516888	0	Exon
ENSG00000108465.14	e955221	CDK5RAP3	0.00657788162315228	1.5339963052767802	0.30592926723208197	0.759827304645029	0.9150790178619079	-6.46988432795457	0	Exon
ENSG00000133997.11	e790155	MED6	-0.0081675394177964	-0.242830809950754	-0.305926002297062	0.759829788648342	0.9150790178619079	-6.16477160714459	0	Exon
ENSG00000066739.11	e801421	ATG2B	-0.00661907220568555	0.7176596419533521	-0.30592433892018395	0.7598310541671871	0.9150790178619079	-6.357560405701389	0	Exon
ENSG00000120800.4	e728955	UTP20	0.0141930600198815	-1.64076851674518	0.30592171575281396	0.759833049908481	0.9150790178619079	-5.788761017940019	0	Exon
ENSG00000141837.19	e1026937	CACNA1A	0.00937504358520456	-0.0612031830772418	0.30592012176212796	0.759834262638987	0.9150790178619079	-6.209623671274691	0	Exon
ENSG00000143248.12	e79819	RGS5	-0.0114346493607973	2.1575582570827203	-0.305913017665692	0.75983966754256	0.915080888000657	-6.5319961823493005	0	Exon
ENSG00000172239.13	e328487	PAIP1	-0.0178503098751676	-2.0780531317596798	-0.30591129472900497	0.7598409783805171	0.915080888000657	-5.6611631494549695	0	Exon
ENSG00000100095.18	e1125141	SEZ6L	-0.0171041001532467	-1.95048584466993	-0.30589986575048805	0.7598496737488208	0.9150882510178431	-5.6870335127122305	0	Exon
ENSG00000063978.15	e276755	RNF4	0.0084254410299283	0.340656202166202	0.30588524313257004	0.75986079893871	0.915094839653005	-6.2878947820942805	0	Exon
ENSG00000105402.7	e1060266	NAPA	-0.00612268028016537	1.4236952792619397	-0.30588523569178494	0.759860804599825	0.915094839653005	-6.455608604117531	0	Exon
ENSG00000114988.11	e142214	LMAN2L	-0.0149998332112078	-2.04112942375688	-0.30588249589817496	0.759862889096976	0.915094839653005	-5.67452690987692	0	Exon
ENSG00000106948.16	e549112	AKNA	0.0065252411048299	1.62694547311965	0.305869882520522	0.759872485663504	0.915103287822537	-6.482951785383589	0	Exon
ENSG00000157064.10	e86774	NMNAT2	-0.00955896318415923	1.2721396251558899	-0.305855519176844	0.7598834136922221	0.9151057979166121	-6.436280211893901	0	Exon
ENSG00000138594.13	e826371	TMOD3	-0.00667869291110771	0.9058937170869119	-0.305854376551611	0.759884283035135	0.9151057979166121	-6.38767712367249	0	Exon
ENSG00000156735.10	e493745	BAG4	-0.0068050997573155	0.962511870617907	-0.30584690980917895	0.7598899639600791	0.9151057979166121	-6.39442565735429	0	Exon
ENSG00000166839.16	e832591	ANKDD1A	0.0144365339309621	-1.4891797849988702	0.305846603932943	0.759890196680308	0.9151057979166121	-5.82761798436993	0	Exon
ENSG00000123143.12	e1028987	PKN1	0.00660591571088406	1.2588510931588401	0.305841785149314	0.7598938629648341	0.9151057979166121	-6.43890209490605	0	Exon
ENSG00000134013.15	e489434	LOXL2	0.0288502552694665	-3.21844043414218	0.305840888090616	0.759894545476346	0.9151057979166121	-5.36320428039916	0	Exon
ENSG00000165973.18	e623776	NELL1	-0.0169472611568546	-2.1967080331259097	-0.305838697129671	0.759896212431675	0.9151057979166121	-5.67881030154086	0	Exon
ENSG00000245526.9	e339922	LINC00461	0.0159451483441564	-1.80507020364375	0.305836003602317	0.759898261757634	0.9151057979166121	-5.7368075176423705	0	Exon
ENSG00000162929.13	e128379	KIAA1841	0.00944335794451478	-0.451529840925045	0.30583417317756395	0.7598996544071491	0.9151057979166121	-6.1105919769304595	0	Exon
ENSG00000083290.19	e931506	ULK2	0.008402785077286591	0.23325880733298499	0.30583321286832105	0.7599003850434509	0.9151057979166121	-6.26689491084458	0	Exon
ENSG00000108848.15	e959716	LUC7L3	-0.0153236533640566	-2.15505747140385	-0.305826536872289	0.759905464376802	0.915106205061656	-5.63831727299046	0	Exon
ENSG00000184445.11	e742302	KNTC1	0.0212846204630036	-3.15950633283261	0.30582344178978005	0.7599078192283149	0.915106205061656	-5.3786777239457795	0	Exon
ENSG00000081237.18	e89319	PTPRC	-0.0274630893060988	-3.66948001795496	-0.30582258952599	0.759908467662043	0.915106205061656	-5.30574762988751	0	Exon
ENSG00000156599.10	e633681	ZDHHC5	-0.00874040825665003	-0.505639968659091	-0.30581759203563796	0.7599122699404491	0.915107675146468	-6.0994887663306105	0	Exon
ENSG00000156968.8	e869434	MPV17L	0.0203346165915062	-2.93152796691088	0.305809859268218	0.7599181533318878	0.9151116513474781	-5.434736666245411	0	Exon
ENSG00000182240.15	e1111145	BACE2	-0.0177466257721542	-1.1022159667798501	-0.30580343259896303	0.7599230430034479	0.9151125288783671	-5.94841193261822	0	Exon
ENSG00000137055.14	e529676	PLAA	0.0071636059542157	0.19677905516973604	0.30580211551438397	0.7599240450961949	0.9151125288783671	-6.263152414978	0	Exon
ENSG00000142871.16	e47680	CYR61	-0.0297234139350301	-1.86301927916987	-0.30578179227148805	0.759939507916265	0.915125146805766	-5.737315495159231	0	Exon
ENSG00000137074.18	e530427	APTX	-0.008820087899626999	-0.6783191578496021	-0.30578155775249	0.7599396863492299	0.915125146805766	-6.05592743152629	0	Exon
ENSG00000153774.8	e903359	CFDP1	-0.00701745171078331	1.1716440826311398	-0.305775085341823	0.7599446108654742	0.915127968199011	-6.42262987039322	0	Exon
ENSG00000163374.19	e72525	YY1AP1	-0.00470934609229911	2.7606071264130403	-0.305767279479516	0.7599505499478059	0.9151320113129829	-6.579067238134099	0	Exon
ENSG00000157404.15	e288989	KIT	0.0136043299995312	-0.849804193484697	0.305756437413047	0.7599587991465359	0.9151322178013371	-6.0369291720124005	0	Exon
ENSG00000144320.13	e168785	KIAA1715	-0.0086187086415404	-0.0273367935027357	-0.30575592928476697	0.7599591857571949	0.9151322178013371	-6.21299851087292	0	Exon
ENSG00000167196.13	e841611	FBXO22	0.0111615257643452	-1.3952344307569098	0.30575425043689003	0.7599604631131809	0.9151322178013371	-5.85858766450242	0	Exon
ENSG00000103932.11	e817773	RPAP1	0.0116588715250903	-0.677520429637032	0.30575348203937797	0.7599610477507421	0.9151322178013371	-6.055780366001179	0	Exon
ENSG00000175806.14	e483514	MSRA	0.006665205349115079	1.44807191937419	0.305749479004492	0.7599640934741229	0.9151327767102091	-6.457029886905871	0	Exon
ENSG00000007923.15	e6959	DNAJC11	0.0064998068780468205	0.512543050008019	0.30574461955374604	0.759967790809588	0.9151341202701841	-6.3221675878888295	0	Exon
ENSG00000141480.17	e915593	ARRB2	0.00841670820447045	0.43396279412685707	0.305738344043573	0.7599725655685321	0.9151367612229091	-6.30826812652596	0	Exon
ENSG00000214753.2	e638750	HNRNPUL2	-0.00512684160633851	2.88552649807281	-0.305733635406795	0.75997614816864	0.915137966599725	-6.587280714977441	0	Exon
ENSG00000137492.7	e656280	THAP12	0.00901126666785923	-0.547531862915491	0.30572785407585307	0.759980546942875	0.915140154774715	-6.0921536397891405	0	Exon
ENSG00000128595.16	e468870	CALU	0.0175345637322465	-1.1166102270507399	0.30572192216469796	0.7599850602954321	0.9151424809053009	-5.93675692420339	0	Exon
ENSG00000197044.10	e1024614	ZNF441	0.025864218852613	-3.4386616828036405	0.30570698587660194	0.759996424752494	0.91515305680788	-5.33493861403509	0	Exon
ENSG00000122140.10	e561477	MRPS2	-0.0149437227947132	-1.8657214814624	-0.305694274791604	0.760006096177596	0.91516159397361	-5.72547891565295	0	Exon
ENSG00000143641.9	e103031	GALNT2	0.009553467414498841	-0.413969364221005	0.30568224212599704	0.760015251451547	0.915169509559871	-6.12516298371181	0	Exon
ENSG00000166471.10	e618057	TMEM41B	-0.00921715045931489	0.6662205842357121	-0.305668798068138	0.7600254806490641	0.915175869706229	-6.3481973237317195	0	Exon
ENSG00000135596.17	e407215	MICAL1	-0.0189048057949566	-2.30290410030977	-0.305668514071308	0.76002569673455	0.915175869706229	-5.597699783075731	0	Exon
ENSG00000135018.13	e539962	UBQLN1	-0.0073077067579055705	1.2175606192846102	-0.305661456295042	0.760031066811148	0.915176789632647	-6.43200994139943	0	Exon
ENSG00000128573.23	e465195	FOXP2	-0.0152723809447711	-1.69355061952728	-0.305660021527896	0.760032158489208	0.915176789632647	-5.817495578822861	0	Exon
ENSG00000205090.8	e2530	TMEM240	-0.00913920217513157	-0.264570347605254	-0.305657330757514	0.7600342058296808	0.915176789632647	-6.16566415517146	0	Exon
ENSG00000257923.9	e460013	CUX1	-0.00765537881015315	0.214115567278277	-0.305653765125589	0.7600369188332109	0.9151769477283449	-6.26183783054653	0	Exon
ENSG00000260314.2	e571552	MRC1	0.027793053736430998	-3.09996514031336	0.30564505914968104	0.760043543013236	0.9151818153394671	-5.45143301859913	0	Exon
ENSG00000031823.14	e1015005	RANBP3	0.0107305718328206	-1.2474357931159399	0.305640647213306	0.7600468999625141	0.9151827488008	-5.911094601110509	0	Exon
ENSG00000167671.11	e1013094	UBXN6	-0.00597321873141089	3.0584576337969103	-0.305615736553615	0.760065854042893	0.915183752288323	-6.5989787777546	0	Exon
ENSG00000255245.4	e669198	FXYD6-FXYD2	0.0159343903598181	-0.21265518314984697	0.30561062774815695	0.760069741260484	0.915183752288323	-6.174644484408151	0	Exon
ENSG00000260088.1	e89551		-0.0279771868813061	-3.07550989945708	-0.30560966143478097	0.760070476515307	0.915183752288323	-5.40150261321423	0	Exon
ENSG00000144959.9	e261652	NCEH1	-0.00966706991622265	1.23385415017212	-0.305608012837065	0.76007173091159	0.915183752288323	-6.43198417699229	0	Exon
ENSG00000125485.17	e559562	DDX31	0.0199526334010221	-2.9022477350817595	0.30560794970131705	0.760071778950761	0.915183752288323	-5.43502068881993	0	Exon
ENSG00000005801.16	e613708	ZNF195	-0.0110722431787841	-0.9651363667944319	-0.305606204965174	0.760073106498221	0.915183752288323	-5.97811184209638	0	Exon
ENSG00000005801.16	e613720	ZNF195	-0.0110722431787841	-0.9651363667944319	-0.305606204965174	0.760073106498221	0.915183752288323	-5.97811184209638	0	Exon
ENSG00000005801.16	e613726	ZNF195	-0.0110722431787841	-0.9651363667944319	-0.305606204965174	0.760073106498221	0.915183752288323	-5.97811184209638	0	Exon
ENSG00000005801.16	e613846	ZNF195	-0.0110722431787841	-0.9651363667944319	-0.305606204965174	0.760073106498221	0.915183752288323	-5.97811184209638	0	Exon
ENSG00000115419.12	e175117	GLS	0.00836479494701858	2.03769493205216	0.305602942330752	0.760075588997011	0.915183752288323	-6.51241319865872	0	Exon
ENSG00000136235.15	e431839	GPNMB	0.0340622916558766	-2.46595524406877	0.30560152103811306	0.760076670442043	0.915183752288323	-5.5876761743689904	0	Exon
ENSG00000185008.17	e235383	ROBO2	0.00809157572170382	0.984482566416412	0.30559490038009995	0.7600817080298979	0.915183752288323	-6.397091030727191	0	Exon
ENSG00000101224.17	e1079489	CDC25B	0.00979190324187915	0.0025558827805657602	0.305590250160643	0.760085246338244	0.915183752288323	-6.218554576704969	0	Exon
ENSG00000135778.11	e103947	NTPCR	0.0116181528843241	1.08042493905468	0.30558960644121697	0.760085736138711	0.915183752288323	-6.40760333405004	0	Exon
ENSG00000204130.12	e583588	RUFY2	-0.0074719979797637295	0.0353912614565687	-0.30558865607896	0.760086459261196	0.915183752288323	-6.2244118423255	0	Exon
ENSG00000187735.12	e498975	TCEA1	0.0246291171201435	-3.60497710553865	0.30558019110914303	0.760092900193375	0.915188398956047	-5.28313069719153	0	Exon
ENSG00000141622.13	e997349	RNF165	0.0156982038150511	-2.04557462523644	0.30556718872530103	0.7601027936424541	0.9151972025744369	-5.7050910677752995	0	Exon
ENSG00000127838.13	e185323	PNKD	0.00576836667375016	2.10816957413616	0.305562870689809	0.7601060792228609	0.9151973445762691	-6.5251099128254495	0	Exon
ENSG00000174775.16	e609260	HRAS	-0.0071754064948299	1.78371844042376	-0.305560247618716	0.760108075112001	0.9151973445762691	-6.49483977946086	0	Exon
ENSG00000090061.17	e801950	CCNK	0.0223237132145426	-3.20672727494727	0.305551880328379	0.760114441775899	0.9152019017133292	-5.36091711851324	0	Exon
ENSG00000166471.10	e618072	TMEM41B	-0.0092123683094369	0.665888013246899	-0.30554759115307	0.760117705411966	0.915202722688172	-6.348180663078481	0	Exon
ENSG00000237298.9	e169829	TTN-AS1	-0.0124146806741839	-0.6486376562935141	-0.305539141447087	0.760124134810862	0.9152073553104221	-6.059064279403089	0	Exon
ENSG00000119285.10	e105422	HEATR1	0.009284242299877071	-0.443627075825207	0.30553085949304	0.7601304365831071	0.915211834236231	-6.11552819664221	0	Exon
ENSG00000101266.17	e1077486	CSNK2A1	0.00647624026469899	1.13556976121657	0.30552196110611796	0.7601372074194258	0.915216877891967	-6.419621281502611	0	Exon
ENSG00000279822.1	e579446		-0.0171865519357659	-1.6779199346740001	-0.30550994874416804	0.760146347727407	0.9152210750663221	-5.76884954977872	0	Exon
ENSG00000145214.13	e275032	DGKQ	0.014015768848608	-1.7400862656671203	0.30550783387787606	0.7601479569505679	0.9152210750663221	-5.759148899816941	0	Exon
ENSG00000101333.16	e1080979	PLCB4	-0.0165728728909605	-1.74870188691944	-0.305507200493721	0.7601484388991829	0.9152210750663221	-5.750440625439639	0	Exon
ENSG00000168675.18	e990628	LDLRAD4	0.0217053970533712	-3.2109068705828396	0.30549930006373	0.760154450426688	0.9152235263076851	-5.38098461578889	0	Exon
ENSG00000064490.13	e1036697	RFXANK	0.00931245446592754	-0.0676924316700569	0.30549729475700604	0.760155976289815	0.9152235263076851	-6.20439077356064	0	Exon
ENSG00000133983.14	e790050	COX16	-0.00636774835955885	1.2804505691848602	-0.30549434561803995	0.760158220328477	0.9152235263076851	-6.434611390268099	0	Exon
ENSG00000088325.15	e1085470	TPX2	-0.022164174156026003	-3.3379982045934202	-0.30549024632286703	0.7601613395395049	0.915224173295366	-5.35561087818499	0	Exon
ENSG00000187790.10	e779660	FANCM	0.0154439571893731	-2.19901755393713	0.305478996149731	0.760169899973701	0.9152277563976909	-5.63715053845933	0	Exon
ENSG00000143374.15	e65146	TARS2	0.0116379107392482	-1.3626988341335902	0.30547576023073403	0.7601723622409691	0.9152277563976909	-5.872850685456691	0	Exon
ENSG00000119004.15	e180251	CYP20A1	-0.0119853946904708	-1.448956179821	-0.305472327267037	0.760174974445657	0.9152277563976909	-5.838399415924231	0	Exon
ENSG00000178233.17	e394687	TMEM151B	-0.0114709807554779	-0.26165163856954	-0.30547196681015304	0.7601752487240341	0.9152277563976909	-6.159043178018679	0	Exon
ENSG00000103034.14	e892117	NDRG4	0.00673026695089256	3.09602953938966	0.305469369810883	0.7601772248301859	0.9152277563976909	-6.60001093930907	0	Exon
ENSG00000166833.19	e623479	NAV2	-0.0195629428168581	-2.9038179173401097	-0.30546400703163396	0.7601813054759151	0.9152282025900771	-5.43925896275056	0	Exon
ENSG00000167986.13	e636227	DDB1	0.0055782563791078104	1.9994951161225603	0.30546207521573	0.7601827754348209	0.9152282025900771	-6.51852579269675	0	Exon
ENSG00000139613.11	e712080	SMARCC2	0.00691370626091334	0.791965245363552	0.305445131360389	0.7601956684040709	0.9152282025900771	-6.3703972410989405	0	Exon
ENSG00000139613.11	e712139	SMARCC2	0.00691370626091334	0.791965245363552	0.305445131360389	0.7601956684040709	0.9152282025900771	-6.3703972410989405	0	Exon
ENSG00000139613.11	e712261	SMARCC2	0.00691370626091334	0.791965245363552	0.305445131360389	0.7601956684040709	0.9152282025900771	-6.3703972410989405	0	Exon
ENSG00000139613.11	e712269	SMARCC2	0.00691370626091334	0.791965245363552	0.305445131360389	0.7601956684040709	0.9152282025900771	-6.3703972410989405	0	Exon
ENSG00000139613.11	e712276	SMARCC2	0.00691370626091334	0.791965245363552	0.305445131360389	0.7601956684040709	0.9152282025900771	-6.3703972410989405	0	Exon
ENSG00000135317.12	e403276	SNX14	-0.007517120380259209	0.127172219066242	-0.30544051153361895	0.760199183748125	0.915229140942619	-6.24557353901978	0	Exon
ENSG00000196110.7	e1019584	ZNF699	-0.0235227466010688	-3.49722000360312	-0.305437320988083	0.7602016115185259	0.915229140942619	-5.2992799410470095	0	Exon
ENSG00000078699.21	e1086867	CBFA2T2	0.00452450049856097	2.26034269755808	0.305429185182105	0.760207802278997	0.915233485794677	-6.5420670937133005	0	Exon
ENSG00000108666.9	e938010	C17orf75	-0.00897639660155841	-0.921518046028073	-0.30541163626825796	0.7602211557868871	0.9152440332918871	-6.0084663121090305	0	Exon
ENSG00000166562.8	e1002217	SEC11C	-0.0066809629257972205	2.00994210347825	-0.305409523572139	0.760222763407134	0.9152440332918871	-6.516173184875281	0	Exon
ENSG00000157110.15	e492339	RBPMS	0.0137516433496613	-1.27681605589189	0.30540749253037397	0.7602243088948649	0.9152440332918871	-5.891908801278549	0	Exon
ENSG00000057593.13	e764996	F7	-0.0225543180706305	-2.95895066350039	-0.305396612518897	0.7602325878765122	0.915249602810241	-5.434962109446531	0	Exon
ENSG00000130939.18	e8175	UBE4B	0.00599000389336413	1.3395190341832	0.305390908035734	0.760236928628487	0.915249602810241	-6.44737896018418	0	Exon
ENSG00000077063.10	e466486	CTTNBP2	0.0083233424868599	0.5152916508979679	0.30538680841421	0.760240048186634	0.915249602810241	-6.32306434258551	0	Exon
ENSG00000186862.17	e597421	PDZD7	-0.022673770307564	-3.08523736355798	-0.30538557854180104	0.7602409840441509	0.915249602810241	-5.40340251704726	0	Exon
ENSG00000228486.10	e143005	LINC01125	-0.0195473984839773	-2.55433095025256	-0.30538444757369393	0.7602418446418691	0.915249602810241	-5.5341126683097	0	Exon
ENSG00000135164.18	e450683	DMTF1	-0.009699680716582941	-0.696124219007572	-0.30536905580118	0.7602535568711599	0.915252357059105	-6.04485202829595	0	Exon
ENSG00000172775.16	e889858	FAM192A	-0.0266031307010079	-3.5637867873167597	-0.3053647231775	0.760256853751692	0.915252357059105	-5.2893181544778605	0	Exon
ENSG00000135829.16	e86619	DHX9	-0.0064557057317222106	0.959506441749644	-0.305364215788921	0.7602572398458679	0.915252357059105	-6.39634983400228	0	Exon
ENSG00000103932.11	e817857	RPAP1	0.0094768229922664	-0.691348629186278	0.30536304141679405	0.760258133477246	0.915252357059105	-6.0508991290343	0	Exon
ENSG00000110925.6	e704861	CSRNP2	-0.0176971752516306	-2.71028938623842	-0.30536276318204497	0.760258345198345	0.915252357059105	-5.489960986035099	0	Exon
ENSG00000006459.10	e473482	KDM7A	-0.0124454840148315	-1.43991522070749	-0.305361082695073	0.760259623955425	0.915252357059105	-5.84399406401834	0	Exon
ENSG00000100629.16	e795865	CEP128	0.0133275961465054	-1.50567275183838	0.305345323558454	0.7602716158135301	0.9152606308371172	-5.82029069023247	0	Exon
ENSG00000168172.8	e497203	HOOK3	-0.0090810282951488	-0.285198306835175	-0.305345264826089	0.760271660505818	0.9152606308371172	-6.14991964980263	0	Exon
ENSG00000197620.10	e1172566	CXorf40A	0.0134946271610726	-1.15675910804629	0.30534081666065904	0.760275045331769	0.9152615973905691	-5.9356760098137995	0	Exon
ENSG00000175216.14	e629953	CKAP5	0.00514921501744628	2.09941357992849	0.30533441430237396	0.7602799172064308	0.91526225581911	-6.528143448820179	0	Exon
ENSG00000175309.14	e369695	PHYKPL	0.0157477014951208	-2.03684498532364	0.305333223560746	0.7602808233023491	0.91526225581911	-5.66982042826357	0	Exon
ENSG00000130844.16	e1070427	ZNF331	-0.0184240806405892	-0.457885696271574	-0.305317262364007	0.760292969021313	0.91526225581911	-6.10554722993196	0	Exon
ENSG00000164022.16	e302966	AIMP1	-0.00676853171616568	0.768448676939225	-0.30531693977290697	0.760293214498558	0.91526225581911	-6.3637797708464	0	Exon
ENSG00000197746.13	e585848	PSAP	0.00522682502937161	5.17943204108166	0.305315724722272	0.760294139097385	0.91526225581911	-6.72156506201651	0	Exon
ENSG00000262470.2	e868359	TVP23CP2	-0.0140814487814241	-1.08490672350067	-0.305314842238081	0.760294810628338	0.91526225581911	-5.96421287423661	0	Exon
ENSG00000140600.16	e846043	SH3GL3	-0.0173940316748453	-2.3293166121593902	-0.305311421502472	0.7602974136566719	0.91526225581911	-5.60465488576347	0	Exon
ENSG00000163531.15	e92906	NFASC	-0.0138539837102944	-1.14162014776214	-0.305302867470737	0.760303922907992	0.91526225581911	-5.928975444159759	0	Exon
ENSG00000163531.15	e92932	NFASC	-0.0138539837102944	-1.14162014776214	-0.305302867470737	0.760303922907992	0.91526225581911	-5.928975444159759	0	Exon
ENSG00000163531.15	e93017	NFASC	-0.0138539837102944	-1.14162014776214	-0.305302867470737	0.760303922907992	0.91526225581911	-5.928975444159759	0	Exon
ENSG00000149577.15	e668644	SIDT2	-0.00967777431236606	-0.44627026351103	-0.305302774433029	0.7603039937057919	0.91526225581911	-6.11472477842232	0	Exon
ENSG00000136026.13	e731501	CKAP4	0.00774034919323992	1.5275237080275699	0.30529912991188696	0.7603067670353449	0.915262486204111	-6.47230388259849	0	Exon
ENSG00000077097.14	e208516	TOP2B	0.0054224349324901895	1.7924321613643999	0.305295439968524	0.760309574932477	0.9152627582000921	-6.497896301713611	0	Exon
ENSG00000142609.17	e3683	CFAP74	0.0247683544945154	-3.1209646008446903	0.30529146914356003	0.76031259657265	0.915263287497812	-5.3807587403282495	0	Exon
ENSG00000065268.10	e1007078	WDR18	-0.0277714733211629	-3.59374686812696	-0.305282945117133	0.7603190830307941	0.9152643612946529	-5.28527590385775	0	Exon
ENSG00000157212.18	e479867	PAXIP1	-0.0164656918131531	-2.47118722827498	-0.30528164744328	0.760320070512456	0.9152643612946529	-5.554050059686201	0	Exon
ENSG00000182963.9	e951675	GJC1	0.011554093175875	-0.155111597050249	0.305280117891633	0.76032123444502	0.9152643612946529	-6.18845739416837	0	Exon
ENSG00000275464.4	e1102867		0.0568461885806032	-3.85529210173289	0.305275072224343	0.760325074016171	0.915265875190583	-5.238214921308789	0	Exon
ENSG00000163155.11	e66418	LYSMD1	-0.0150344185339273	-2.1617510957616397	-0.30526827267099393	0.7603302482408449	0.915266345512256	-5.64705165114864	0	Exon
ENSG00000133265.10	e1073832	HSPBP1	0.008279113606970829	1.11713097057062	0.305267772780185	0.7603306286408679	0.915266345512256	-6.41745516423505	0	Exon
ENSG00000163029.15	e112877	SMC6	0.009725946332974359	-0.6728667399702929	0.305256911002362	0.7603388941013179	0.9152709040602378	-6.056941769126889	0	Exon
ENSG00000144674.16	e211931	GOLGA4	0.00635043180687675	1.17084677045059	0.305253766105956	0.7603412872705569	0.9152709040602378	-6.42606247707461	0	Exon
ENSG00000006015.17	e1035577	C19orf60	-0.0213110603599145	-2.77728532696108	-0.30525261734682696	0.7603421614414241	0.9152709040602378	-5.490984085960339	0	Exon
ENSG00000127463.13	e13624	EMC1	-0.005543440978241629	1.3918583552237298	-0.30523939705606	0.7603522217039721	0.915278792096834	-6.455434928116059	0	Exon
ENSG00000147996.16	e536147	CBWD5	0.0279803210981822	-2.55490291056172	0.305237220171692	0.760353878254516	0.915278792096834	-5.55155970984096	0	Exon
ENSG00000113448.17	e331312	PDE4D	0.008127702745407759	0.535935329760178	0.305232966233468	0.7603571153904499	0.915279580721478	-6.32454315520147	0	Exon
ENSG00000276550.4	e808663	HERC2P2	0.0311506327874613	-0.8238408497061179	0.30521702101245	0.760369249324872	0.915289086811523	-6.0152089953442	0	Exon
ENSG00000272980.4	e423021		0.0169682410950786	-1.59406456502607	0.30520882918735104	0.7603754831321969	0.915289086811523	-5.82942353841095	0	Exon
ENSG00000272196.2	e64558	HIST2H2AA4	-0.0283124306911723	-0.253307939081286	-0.305206821312265	0.7603770110854671	0.915289086811523	-6.162134790203759	0	Exon
ENSG00000129071.9	e247679	MBD4	0.0103370273855968	-0.678697227991228	0.305200368808799	0.760381921319475	0.915289086811523	-6.05471939415413	0	Exon
ENSG00000172590.18	e769849	MRPL52	0.00782351480789258	0.8767042736856	0.305196283918672	0.760385029849188	0.915289086811523	-6.380071134735191	0	Exon
ENSG00000070814.17	e359983	TCOF1	-0.0154435912477962	-2.2616034860255696	-0.305193926836473	0.7603868235491508	0.915289086811523	-5.601342595056879	0	Exon
ENSG00000006071.12	e621406	ABCC8	-0.0169376989430653	-2.01804381257499	-0.305188819801219	0.7603907099216389	0.915289086811523	-5.681513111437969	0	Exon
ENSG00000267179.1	e1024709		0.0191920420663968	-2.71298103985647	0.305188586387128	0.7603908875461891	0.915289086811523	-5.48034843887067	0	Exon
ENSG00000102710.19	e753036	SUPT20H	-0.0110191603264212	-1.05727565079225	-0.30518714903621397	0.7603919813485142	0.915289086811523	-5.94938477443124	0	Exon
ENSG00000116786.11	e11290	PLEKHM2	0.0058090182202851105	2.20769927224177	0.3051856057898111	0.7603931557362421	0.915289086811523	-6.535858494973309	0	Exon
ENSG00000159164.9	e64602	SV2A	-0.00827069202992515	1.3685986261853897	-0.30518526544987107	0.7603934147299871	0.915289086811523	-6.4484773883586595	0	Exon
ENSG00000198947.15	e1148970	DMD	0.0196115496525374	-2.45825774650202	0.30518096431998804	0.7603966878295921	0.9152892188072971	-5.570888292395481	0	Exon
ENSG00000170629.14	e461429	DPY19L2P2	-0.0202680191539505	-2.92255564419407	-0.305176388673413	0.760400169837282	0.9152892188072971	-5.45817087396383	0	Exon
ENSG00000175203.15	e715791	DCTN2	0.00617324033721434	1.09103142132257	0.305172872848468	0.760402845337771	0.9152892188072971	-6.41307513686311	0	Exon
ENSG00000185090.14	e26907	MANEAL	0.00573066439675918	2.5727256256677	0.305171549371055	0.760403852488907	0.9152892188072971	-6.565434917755249	0	Exon
ENSG00000147789.15	e523779	ZNF7	0.005454132116736879	2.2246312906340897	0.305167257922774	0.760407118234646	0.9152893311010779	-6.538387316553839	0	Exon
ENSG00000173706.12	e245316	HEG1	-0.0164961623211753	-2.01862108052788	-0.305164640809779	0.7604091098314409	0.9152893311010779	-5.67865514853127	0	Exon
ENSG00000127774.6	e914226	EMC6	-0.0196207560015839	-2.7538453962426095	-0.30515864006708304	0.760413676342592	0.915291719778826	-5.51009501331246	0	Exon
ENSG00000063660.8	e196667	GPC1	0.0142304328406836	-0.12188179310641	0.305153012594299	0.760417958806318	0.9152937665404351	-6.1884740263580404	0	Exon
ENSG00000267390.1	e1003024		0.0127953422802788	-1.18059337832315	0.305147219012922	0.760422367685114	0.9152959654499009	-5.922062972887581	0	Exon
ENSG00000278619.4	e940688	MRM1	0.0229141261618939	-3.09189741604477	0.305136149629521	0.7604307914376159	0.915302996902475	-5.396325658267879	0	Exon
ENSG00000106484.14	e470445	MEST	0.0108285188232262	-0.270919425352107	0.305127099492729	0.7604376785734449	0.915308178743753	-6.1649868427985	0	Exon
ENSG00000081803.15	e467159	CADPS2	-0.0107241225883661	-0.513522514017169	-0.305121221243335	0.7604421519195791	0.9153104551783561	-6.088919086021759	0	Exon
ENSG00000137266.14	e373092	SLC22A23	0.0108125055646965	-0.660436111427926	0.30509932645986104	0.7604588139144092	0.915323902886706	-6.0587816749903	0	Exon
ENSG00000177981.10	e700816	ASB8	-0.00786886569403146	0.24212466234984498	-0.305097958592032	0.7604598548695649	0.915323902886706	-6.27180554887527	0	Exon
ENSG00000183495.13	e746311	EP400	0.00703296534438461	0.303733501594588	0.30509636095933096	0.7604610706776421	0.915323902886706	-6.286060207754391	0	Exon
ENSG00000030066.13	e632243	NUP160	0.0112636162735013	-1.02644511037902	0.30509136486731897	0.7604648727374879	0.9153253712504742	-5.95850149422255	0	Exon
ENSG00000205937.11	e860500	RNPS1	0.008054901242417941	0.0727176745852502	0.305086770304752	0.7604683692358349	0.915326471819705	-6.236341204781151	0	Exon
ENSG00000109971.13	e673660	HSPA8	0.00677159676745865	4.62954852352602	0.305077437232274	0.76047547179272	0.915331912745592	-6.690503251178829	0	Exon
ENSG00000139636.15	e702144	LMBR1L	0.0132316819846201	-1.6142136364226898	0.30507281900553807	0.76047898631467	0.915332785196663	-5.79307768274696	0	Exon
ENSG00000115266.11	e1008789	APC2	-0.009188774367654041	0.675344106119776	-0.30506603958375605	0.760484145539094	0.915332785196663	-6.35220594116327	0	Exon
ENSG00000138771.14	e294425	SHROOM3	0.0148394199046732	0.4391686629796211	0.305060967304284	0.7604880056139509	0.915332785196663	-6.30986706902835	0	Exon
ENSG00000128563.13	e460405	PRKRIP1	0.0112628254472171	-0.704162334076777	0.30505987210366803	0.7604888390775592	0.915332785196663	-6.045160274254219	0	Exon
ENSG00000164181.13	e331465	ELOVL7	-0.0127626205775323	-0.414942617820561	-0.30505951954133503	0.760489107382684	0.915332785196663	-6.121431455464211	0	Exon
ENSG00000198793.12	e9142	MTOR	0.00687666663300432	0.378265681691003	0.305051020543078	0.760495575254232	0.9153374620788349	-6.29801881576209	0	Exon
ENSG00000255508.7	e637854		-0.0136316834595261	-1.73856448318454	-0.305026995626425	0.760513858685154	0.9153516424868521	-5.754990307389519	0	Exon
ENSG00000086758.15	e1155886	HUWE1	0.0047404712160918	2.1405606605000203	0.30502609375788103	0.76051454502735	0.9153516424868521	-6.53028820053604	0	Exon
ENSG00000267575.6	e1038938		0.0175179141168655	-2.64798678352633	0.30502406635949897	0.7605160879236971	0.9153516424868521	-5.51081103997228	0	Exon
ENSG00000186635.14	e653447	ARAP1	-0.0253057527840369	-3.4269306215985695	-0.305021966905399	0.7605176856570941	0.9153516424868521	-5.3104334993928095	0	Exon
ENSG00000174738.12	e208265	NR1D2	0.007810729895198091	1.74499900098088	0.30501614906624896	0.760522113173352	0.9153519842051641	-6.49166277415783	0	Exon
ENSG00000105202.7	e1049803	FBL	-0.0199868314330308	-2.47813591623347	-0.30501480771193606	0.760523133977534	0.9153519842051641	-5.58054787145374	0	Exon
ENSG00000137275.13	e372878	RIPK1	-0.0138270490171961	-1.87166478827416	-0.30501029639608196	0.7605265672048029	0.9153530084800481	-5.71117303023993	0	Exon
ENSG00000164117.13	e316190	FBXO8	0.0136165328093238	-2.08042603435058	0.305001225319107	0.7605334705417691	0.9153550360587092	-5.65793898416168	0	Exon
ENSG00000258782.3	e784909		-0.0157451949701491	-1.8411429325392898	-0.305000897441117	0.7605337200662191	0.9153550360587092	-5.71888836176631	0	Exon
ENSG00000147416.10	e487168	ATP6V1B2	0.00683352090838448	2.1733408841789	0.304997903602475	0.7605359984635051	0.9153550360587092	-6.52795210123092	0	Exon
ENSG00000155657.25	e170236	TTN	-0.0296959258383164	-3.68879974370631	-0.304990470336086	0.7605416554019659	0.915358736682734	-5.27307366230262	0	Exon
ENSG00000129351.17	e1022359	ILF3	-0.0062797766790063	1.00756977802832	-0.3049811623444231	0.760548739080663	0.915364154445573	-6.40519658721845	0	Exon
ENSG00000130254.11	e1014125	SAFB2	0.011260704742871	-0.8591633408501709	0.304968825902787	0.7605581275374979	0.915372346095263	-6.00376803909711	0	Exon
ENSG00000230300.1	e751775	STARD13-IT1	0.0192382865307826	-2.5378015860809504	0.30494744329924	0.7605744005188809	0.915388823554357	-5.5446909554583605	0	Exon
ENSG00000099899.14	e1119940	TRMT2A	0.0108400829640247	-1.13400981136923	0.304940703488601	0.760579529795315	0.9153918889482779	-5.932281923133201	0	Exon
ENSG00000171960.10	e30124	PPIH	-0.0108272617494337	-1.46934483903286	-0.304910486718678	0.7606025261448571	0.915415067689182	-5.85176152141307	0	Exon
ENSG00000137871.19	e828176	ZNF280D	-0.0124099139596625	-1.3453722988366499	-0.30490543020710603	0.760606374403117	0.915415067689182	-5.8680554341613	0	Exon
ENSG00000065534.18	e244478	MYLK	-0.00895578944572447	4.33669862763064	-0.304902173085965	0.760608853238392	0.915415067689182	-6.67445266211012	0	Exon
ENSG00000143390.17	e66835	RFX5	-0.010162874351225001	-0.7700510867137809	-0.30489868885680393	0.760611504917182	0.915415067689182	-6.0294028386614205	0	Exon
ENSG00000179832.17	e522484	MROH1	0.0128727841584651	-1.29380875827548	0.304894422990047	0.7606147514664989	0.915415067689182	-5.88361767712317	0	Exon
ENSG00000164828.17	e424824	SUN1	0.0060378935108277	0.899037409952126	0.304893604856897	0.7606153741094079	0.915415067689182	-6.3904201172989	0	Exon
ENSG00000114867.20	e266087	EIF4G1	-0.00881237746429588	-0.0322213953174913	-0.304887891824276	0.7606197220358969	0.915415067689182	-6.21067831374646	0	Exon
ENSG00000189056.13	e462067	RELN	0.0115353349751597	-0.0108925162681963	0.304885673492169	0.760621410308529	0.915415067689182	-6.232360447459249	0	Exon
ENSG00000050426.15	e704768	LETMD1	0.0100806755972019	-0.6630264463553031	0.304881606110246	0.760624505812651	0.915415067689182	-6.072852144974941	0	Exon
ENSG00000064933.16	e174543	PMS1	-0.0193108208263536	-2.6504545698076902	-0.304878431282399	0.760626922036096	0.915415067689182	-5.49948992748317	0	Exon
ENSG00000174891.12	e258026	RSRC1	-0.00799925929427715	-0.16249289252163096	-0.304878073015018	0.7606271946979709	0.915415067689182	-6.18685593218788	0	Exon
ENSG00000140948.11	e907228	ZCCHC14	0.00503457874049455	3.5995578030120297	0.304866858642383	0.760635729489126	0.9154222313932379	-6.6325201089856	0	Exon
ENSG00000279294.1	e904962		0.017687781643605	-2.2668829534653	0.304859795383901	0.760641105055494	0.915425592946446	-5.603836849767751	0	Exon
ENSG00000076382.16	e933743	SPAG5	0.0206379529065409	-2.81469654111846	0.30484904313046196	0.760649288192138	0.915431060043516	-5.45915490867401	0	Exon
ENSG00000130749.9	e1059688	ZC3H4	0.00835886772060487	0.360422746245784	0.304847040133821	0.7606508126006959	0.915431060043516	-6.29546593030455	0	Exon
ENSG00000038427.15	e339262	VCAN	0.0140154061703745	0.34422093228458395	0.30483769727934196	0.760657923122858	0.9154365095169119	-6.29195466195336	0	Exon
ENSG00000164066.12	e307470	INTU	0.0256373045703696	-3.62256231270417	0.30483199796106897	0.760662260686086	0.915438148970394	-5.280277260928781	0	Exon
ENSG00000198795.10	e993130	ZNF521	0.0129356216976372	-1.9250484132546397	0.30482503205085304	0.76066756222094	0.915438148970394	-5.70193266204411	0	Exon
ENSG00000076641.4	e504425	PAG1	-0.0156256510579185	-2.11432822349232	-0.30482307148861104	0.760669054345144	0.915438148970394	-5.64539283630862	0	Exon
ENSG00000148019.12	e539277	CEP78	-0.016669919055825003	-2.14379956684271	-0.304820111758586	0.7606713069072059	0.915438148970394	-5.63517159852377	0	Exon
ENSG00000173540.12	e223014	GMPPB	0.0137006212649377	-1.7097484079994199	0.304815803586943	0.7606745857315229	0.915438148970394	-5.77241340689301	0	Exon
ENSG00000131269.15	e1160665	ABCB7	-0.0283056498058071	-0.728674074377213	-0.304813264769211	0.760676517953985	0.915438148970394	-6.04099563146821	0	Exon
ENSG00000258366.7	e1101711	RTEL1	-0.014264230455795	-1.2686722836112199	-0.304812155088241	0.760677362501298	0.915438148970394	-5.89104689284746	0	Exon
ENSG00000104365.13	e496729	IKBKB	0.00990238340667484	-0.866465292404443	0.304800587585349	0.760686166222962	0.9154429209287529	-5.99956659208269	0	Exon
ENSG00000078674.17	e485742	PCM1	0.008151268232319509	0.7649205921285799	0.304794639793485	0.760690692942747	0.9154429209287529	-6.36719762508896	0	Exon
ENSG00000037637.10	e11898	FBXO42	0.00619636465298762	1.22246519176008	0.304793024244178	0.760691922499468	0.9154429209287529	-6.433953478294491	0	Exon
ENSG00000243716.10	e874967	NPIPB5	-0.0126242833134829	-0.556272030813383	-0.30479237263496006	0.760692418424146	0.9154429209287529	-6.09183839495098	0	Exon
ENSG00000158856.17	e487679	DMTN	0.0259259282380677	-3.44561587436696	0.304786501982693	0.7606968864460211	0.9154429209287529	-5.3315265468090995	0	Exon
ENSG00000182150.15	e543918	ERCC6L2	0.00768867508209531	0.18858164495282104	0.304784083313136	0.760698727243548	0.9154429209287529	-6.258319872150019	0	Exon
ENSG00000109320.11	e301322	NFKB1	-0.0241375722690656	-3.53638537397889	-0.30477928033238	0.7607023826932241	0.9154429209287529	-5.29504171814093	0	Exon
ENSG00000111405.8	e699328	ENDOU	0.0212636387387765	-2.44582358762365	0.304777996292159	0.760703359950685	0.9154429209287529	-5.561134334881441	0	Exon
ENSG00000110717.11	e649450	NDUFS8	-0.00997664439717014	0.35510834313517897	-0.30476856703559696	0.760710536381958	0.9154429209287529	-6.29557527962232	0	Exon
ENSG00000055955.15	e228674	ITIH4	0.0184287097800916	-2.23131767554819	0.30476579288360806	0.7607126477412229	0.9154429209287529	-5.61913094268056	0	Exon
ENSG00000127663.14	e1013875	KDM4B	0.0238114877494298	-3.46999517187129	0.304760378074951	0.7607167688639199	0.9154429209287529	-5.30027931927177	0	Exon
ENSG00000152942.18	e333788	RAD17	0.00900662520866218	-0.618730623492687	0.30474286735606393	0.760730096033596	0.9154429209287529	-6.07721725323664	0	Exon
ENSG00000126883.16	e558726	NUP214	-0.00863470450193222	-0.253500333500893	-0.30474255530404804	0.760730333532783	0.9154429209287529	-6.16105284062343	0	Exon
ENSG00000232656.7	e566722	IDI2-AS1	0.0225224449875059	-2.3562562487269902	0.304742498374029	0.7607303768615659	0.9154429209287529	-5.603535015407809	0	Exon
ENSG00000162927.13	e128287	PUS10	-0.0268861405566315	-3.4669190184672303	-0.304741666532153	0.760731009966934	0.9154429209287529	-5.30038553546674	0	Exon
ENSG00000115207.13	e117197	GTF3C2	-0.0079897796232306	-0.258551153483454	-0.304741092507286	0.7607314468508101	0.9154429209287529	-6.15997351066923	0	Exon
ENSG00000139725.7	e741265	RHOF	0.0165010702803551	-2.06346646474359	0.304739936208759	0.7607323268968579	0.9154429209287529	-5.67489184264633	0	Exon
ENSG00000273611.4	e940372	ZNHIT3	0.0153510739682461	-1.87501684542144	0.30473682051224393	0.76073469822064	0.9154429209287529	-5.7150870748338605	0	Exon
ENSG00000188976.10	e603	NOC2L	0.006007085544847629	1.4604421323045802	0.304734756280982	0.76073626928654	0.9154429209287529	-6.46361749550263	0	Exon
ENSG00000151923.17	e603356	TIAL1	0.00531729484331894	1.49355336065584	0.304733609853313	0.760737141821675	0.9154429209287529	-6.46622390362395	0	Exon
ENSG00000102786.14	e757068	INTS6	-0.0164466083513424	-2.10657003194276	-0.304732066558608	0.7607383164089979	0.9154429209287529	-5.647824317012759	0	Exon
ENSG00000230091.6	e589885	TMEM254-AS1	-0.0111815522579807	-0.256426643302335	-0.30473131240786	0.760738890386357	0.9154429209287529	-6.157894274479059	0	Exon
ENSG00000076555.15	e732871	ACACB	-0.0133990156552785	-0.997300474235692	-0.30472890284715803	0.7607407242822459	0.9154429209287529	-5.9675861966327695	0	Exon
ENSG00000205517.12	e1023958	RGL3	-0.0245484439362296	-2.9019725488342596	-0.304720147053046	0.760747388253066	0.9154478324294101	-5.44021920671483	0	Exon
ENSG00000205758.11	e1107822	CRYZL1	-0.00707492459789497	0.6894292492785912	-0.30471222570954404	0.76075341714499	0.9154496015620591	-6.34954495767743	0	Exon
ENSG00000051009.10	e615242	FAM160A2	-0.00811802770126329	0.141899184805833	-0.304711429183541	0.760754023377452	0.9154496015620591	-6.2504756512808	0	Exon
ENSG00000127481.14	e13357	UBR4	0.00636119222676072	0.845953871177653	0.30470797715600895	0.760756650702239	0.915449655528417	-6.3815016838193	0	Exon
ENSG00000221926.11	e925917	TRIM16	-0.0115902023470433	-0.5312431316284221	-0.30470431690987704	0.7607594365044209	0.915449900196105	-6.0859321787187195	0	Exon
ENSG00000259673.5	e834556	IQCH-AS1	0.0203661065978144	-2.95251612388142	0.304688846427218	0.7607712110760501	0.915460753778717	-5.419688080423889	0	Exon
ENSG00000241549.8	e378220	GUSBP2	0.0252719579974275	-2.9999934844071205	0.304685679939995	0.76077362109373	0.915460753778717	-5.419553438572709	0	Exon
ENSG00000151914.19	e397300	DST	0.0055691507420300105	3.07214895880396	0.304676755441342	0.760780413554189	0.9154658197168809	-6.6001992523192	0	Exon
ENSG00000166833.19	e623267	NAV2	-0.0127986071476058	-0.7803114715825892	-0.30466543929197804	0.7607890263331991	0.915473076047389	-6.02456668421381	0	Exon
ENSG00000103742.11	e832958	IGDCC4	0.0290553661328057	-3.6071730961769197	0.304655954596297	0.7607962452063979	0.915474606373562	-5.3072109928882805	0	Exon
ENSG00000177565.16	e262117	TBL1XR1	0.0081100806030264	-0.36341256360570795	0.304652418974423	0.760798936200141	0.915474606373562	-6.14283032184841	0	Exon
ENSG00000165661.16	e562269	QSOX2	0.0175061749505341	-2.5709233688167004	0.304650964705423	0.760800043058255	0.915474606373562	-5.5292502570173	0	Exon
ENSG00000154134.14	e674481	ROBO3	0.0120645606686855	-0.22135312883553698	0.304650195801278	0.760800628278789	0.915474606373562	-6.1673908955979595	0	Exon
ENSG00000170581.13	e713055	STAT2	-0.0088908358650625	0.38418532767457103	-0.304642316286272	0.760806625463354	0.915476027397966	-6.29607444453472	0	Exon
ENSG00000238105.7	e728394	GOLGA2P5	-0.0294659527725467	-3.7368180014240497	-0.30464152394565003	0.760807228523218	0.915476027397966	-5.2582904995564	0	Exon
ENSG00000186298.11	e734961	PPP1CC	0.005950307335078829	1.2369711402648402	0.30463846007231	0.7608095604749989	0.915476027397966	-6.430425539994191	0	Exon
ENSG00000161791.13	e702929	FMNL3	0.0138140009235276	-1.25457244839764	0.30463431052876194	0.7608127187472409	0.915476027397966	-5.89670256775831	0	Exon
ENSG00000109919.9	e632004	MTCH2	-0.00647996938578887	1.14948466742721	-0.304631678560239	0.7608147219752209	0.915476027397966	-6.419145457179379	0	Exon
ENSG00000178950.16	e274807	GAK	-0.00775975480349881	0.12515809293647098	-0.30462092277446995	0.76082290837063	0.9154804053878149	-6.24669962074494	0	Exon
ENSG00000186187.11	e903114	ZNRF1	0.0189498802159232	-2.71596472756358	0.304606636844067	0.760833781655457	0.9154804053878149	-5.48630257240122	0	Exon
ENSG00000013306.15	e951082	SLC25A39	0.0085955462562722	-0.18225001009282998	0.304605861375673	0.760834371880096	0.9154804053878149	-6.17453941928171	0	Exon
ENSG00000275830.1	e763663		0.0358367081078908	-3.4561931806971096	0.304605783381791	0.7608344312428209	0.9154804053878149	-5.37868494748613	0	Exon
ENSG00000141084.10	e896331	RANBP10	-0.0154520135517218	-2.14852995276878	-0.304604978369552	0.7608350439540391	0.9154804053878149	-5.63592386512711	0	Exon
ENSG00000153250.18	e161891	RBMS1	0.013166567230758002	-1.3204313900441	0.304604599210378	0.7608353325398628	0.9154804053878149	-5.88823723794454	0	Exon
ENSG00000100023.18	e1121981	PPIL2	-0.00619757593058281	0.94909386118303	-0.304598780039139	0.760839761634654	0.9154804053878149	-6.398770925341769	0	Exon
ENSG00000140854.12	e891040	KATNB1	-0.0097282214767426	-0.29816655151503696	-0.304596021902971	0.760841860913405	0.9154804053878149	-6.151890359544519	0	Exon
ENSG00000269749.1	e1049995		0.0138276581458382	-1.70047940292913	0.304589637761595	0.7608467200321058	0.9154804053878149	-5.77405279381589	0	Exon
ENSG00000099797.12	e1029136	TECR	-0.008472066830364059	0.6448512437771939	-0.30458784995957694	0.760848080771562	0.9154804053878149	-6.345871982743209	0	Exon
ENSG00000196588.14	e1136028	MKL1	-0.0230098549331169	-3.04823990051373	-0.304586988304964	0.7608487365980409	0.9154804053878149	-5.38670180780551	0	Exon
ENSG00000099797.12	e1029163	TECR	-0.00847424627844002	0.64428885203055	-0.30458618092005	0.7608493511186769	0.9154804053878149	-6.3457743562374995	0	Exon
ENSG00000095794.19	e576304	CREM	-0.0268490804306624	-3.56854320435013	-0.30457641929311	0.7608567809464659	0.9154810721943051	-5.28043886006608	0	Exon
ENSG00000164975.15	e528130	SNAPC3	-0.0103514869545051	0.0630282343948474	-0.30457460620093396	0.7608581609404491	0.9154810721943051	-6.23442036152313	0	Exon
ENSG00000164975.15	e528139	SNAPC3	-0.0103514869545051	0.0630282343948474	-0.30457460620093396	0.7608581609404491	0.9154810721943051	-6.23442036152313	0	Exon
ENSG00000101307.15	e1078041	SIRPB1	0.10339289183635199	-3.26323503804349	0.30457188047976397	0.760860235562726	0.9154810721943051	-5.38296403705958	0	Exon
ENSG00000157916.19	e4153	RER1	-0.00589659041221754	1.35519717874356	-0.304565122339526	0.76086537937888	0.9154821822259329	-6.4483334536531505	0	Exon
ENSG00000148308.17	e559912	GTF3C5	0.010741067918991	-0.931174595758692	0.304562646363974	0.760867263918198	0.9154821822259329	-5.98609347633728	0	Exon
ENSG00000137491.14	e655530	SLCO2B1	-0.0103689475126147	3.2021577221601403	-0.304560489171194	0.76086890582354	0.9154821822259329	-6.609869240242991	0	Exon
ENSG00000137210.13	e374633	TMEM14B	0.0067887989401217794	1.13391611521667	0.30455407317199895	0.760873789242972	0.915483821220782	-6.41288855543527	0	Exon
ENSG00000162910.18	e101777	MRPL55	-0.0125119453382467	-0.9218996385661871	-0.30455191333991105	0.7608754331614749	0.915483821220782	-6.00664764520427	0	Exon
ENSG00000197859.9	e560755	ADAMTSL2	-0.0144053701797236	-1.4000162336786002	-0.304543827156842	0.760881587828234	0.915486874859405	-5.85970735762617	0	Exon
ENSG00000173320.10	e317447	STOX2	-0.00596660116658125	1.9436147885343	-0.304541792781509	0.7608831362623321	0.915486874859405	-6.514356371444429	0	Exon
ENSG00000160961.11	e1029407	ZNF333	-0.0116278290387555	-1.21629105105015	-0.30453292547605604	0.7608898854893491	0.915490761174457	-5.90417285469116	0	Exon
ENSG00000146085.7	e395478	MUT	0.00684279156388235	0.7475597296711931	0.304530762962109	0.7608915314597291	0.915490761174457	-6.361585812296929	0	Exon
ENSG00000100823.11	e767073	APEX1	-0.00773329410083103	0.44313019690593	-0.304525353578185	0.760895648749246	0.915492607685988	-6.31343024352332	0	Exon
