## Supplementary material for "Genetic and environmental regulation of caudate nucleus transcriptome: insight into schizophrenia risk and the dopamine system": Data S4: BrainSeq_Phase3_Caudate_DifferentialExpression_DxSZ_all.txt (part 67 of 103)

gencodeID	Feature_ID	Symbol	logFC	AveExpr	t	P.Value	adj.P.Val	B	CtrlvsSZ	Feature_Type
ENSG00000039650.10	e1065638	PNKP	-0.0150098212342929	-1.82525774928878	-0.304496261417723	0.760917792024659	0.915516060880119	-5.723614532151389	0	Exon
ENSG00000166887.15	e818778	VPS39	-0.00639656930191603	0.8750774742073292	-0.304492271831026	0.760920828683389	0.915516060880119	-6.38271795612643	0	Exon
ENSG00000197050.10	e1045203	ZNF420	0.0118042792003355	-1.4691676946096102	0.304486296952602	0.7609253764462769	0.915516060880119	-5.83609238798067	0	Exon
ENSG00000182985.16	e668010	CADM1	0.0261980836979182	-3.4877889501749104	0.30448617125404	0.760925472121494	0.915516060880119	-5.307065580470809	0	Exon
ENSG00000173681.16	e1147024	CXorf23	0.0212704194564621	-3.23719306851197	0.304480945577144	0.7609294496385741	0.9155177391062321	-5.35258210121058	0	Exon
ENSG00000198440.9	e1075056	ZNF583	-0.008812131668375179	-0.447206786341565	-0.30447520998463595	0.7609338152845531	0.9155198842994431	-6.112026466092651	0	Exon
ENSG00000136021.18	e728621	SCYL2	0.0182984287328344	-2.92198574817226	0.304464449863293	0.7609420053710451	0.9155266308499609	-5.4947608066720495	0	Exon
ENSG00000110427.14	e625943	KIAA1549L	0.010027472606449	0.308085243525495	0.304449430298674	0.76095343758573	0.915533536860402	-6.28832158316473	0	Exon
ENSG00000259660.2	e853355	DNM1P47	0.0209532627272849	0.407347566713916	0.30444608527224	0.76095598367601	0.915533536860402	-6.3030468895053495	0	Exon
ENSG00000197712.11	e284607	FAM114A1	0.0157774523017731	-2.05432671513396	0.30444373275452197	0.7609577743128909	0.915533536860402	-5.66711797173161	0	Exon
ENSG00000174059.16	e95646	CD34	-0.0160145082876388	1.0047258287075	-0.304443336171905	0.760958076174915	0.915533536860402	-6.4085038961679395	0	Exon
ENSG00000041353.9	e999903	RAB27B	0.0201454005205847	-3.2354897432523195	0.30443848929283696	0.7609617654185441	0.9155348681572941	-5.445927496817651	0	Exon
ENSG00000153339.13	e993958	TRAPPC8	-0.0058235136297882	1.10338118011576	-0.30442546845299895	0.7609716763696339	0.9155436849339691	-6.41515597247532	0	Exon
ENSG00000127838.13	e185335	PNKD	0.00563521156134355	2.13575932589082	0.30441816361614304	0.760977236541346	0.915547267139198	-6.52799630054827	0	Exon
ENSG00000130733.10	e1022773	YIPF2	0.00933841154244107	-0.33020166955191305	0.304405624432731	0.7609867809330091	0.9155503273251758	-6.1446563400486305	0	Exon
ENSG00000105223.19	e1050527	PLD3	0.00907926418235342	0.28773830135533	0.304404670429677	0.760987507088552	0.9155503273251758	-6.28833254031668	0	Exon
ENSG00000105404.10	e1053237	RABAC1	-0.0083338460580897	1.4624087407717	-0.30440464247375204	0.76098752836768	0.9155503273251758	-6.46277740103598	0	Exon
ENSG00000162402.13	e39773	USP24	-0.00654430131090218	0.6278287244777341	-0.304394497149047	0.760995250666134	0.9155539346610649	-6.34309620299384	0	Exon
ENSG00000123338.12	e709634	NCKAP1L	-0.0201626776996565	-2.61920609831325	-0.30439391699883694	0.760995692258742	0.9155539346610649	-5.56582267373591	0	Exon
ENSG00000101542.9	e1002424	CDH20	0.0105491355112446	2.07339323112978	0.30438699438066696	0.7610009615501461	0.915555064108357	-6.52625534475812	0	Exon
ENSG00000106524.8	e429989	ANKMY2	-0.0254407845779543	-3.3191756651553304	-0.304380326182121	0.7610060371954099	0.915555064108357	-5.3334186484395705	0	Exon
ENSG00000109107.13	e933629	ALDOC	0.00974489350983934	3.8973897444568197	0.30437825177746297	0.761007616176022	0.915555064108357	-6.6497458405510494	0	Exon
ENSG00000101938.14	e1165687	CHRDL1	0.0162124899801185	0.883392227072895	0.30437752949810104	0.761008165955734	0.915555064108357	-6.38452799400476	0	Exon
ENSG00000134824.13	e637260	FADS2	-0.0233823555885481	-2.98225472627056	-0.30437535419357203	0.761009821740032	0.915555064108357	-5.413188258589259	0	Exon
ENSG00000249602.1	e67698		-0.0256654277214015	-3.46854468380275	-0.304372324728253	0.761012127690772	0.915555064108357	-5.30264546933786	0	Exon
ENSG00000064490.13	e1036703	RFXANK	0.00927809344929443	-0.0677345202086244	0.30436883891123195	0.7610147810072769	0.9155551489745949	-6.2047161081302	0	Exon
ENSG00000213024.11	e1065854	NUP62	-0.004747251213735561	2.7316534875295497	-0.304364027050629	0.761018443679538	0.915555379678085	-6.578434061269691	0	Exon
ENSG00000115464.14	e128602	USP34	0.00623283943267464	0.693820085031485	0.304361800705575	0.761020138321529	0.915555379678085	-6.35139670523971	0	Exon
ENSG00000134900.11	e763011	TPP2	-0.0075600868152175095	0.410340918659528	-0.304351529708912	0.7610279563798229	0.91555801989209	-6.30261996407924	0	Exon
ENSG00000160299.16	e1116314	PCNT	-0.00875911374753988	0.7315948129170409	-0.30435131837191703	0.761028117245184	0.91555801989209	-6.3628129697560505	0	Exon
ENSG00000102225.15	e1151572	CDK16	0.0149051922166913	-1.9828934054926899	0.304348738162375	0.7610300812483001	0.91555801989209	-5.70845993410817	0	Exon
ENSG00000166889.13	e634884	PATL1	-0.0125454451816735	-1.3452140733431202	-0.30432476363355	0.7610483302467959	0.915576867084109	-5.86729117039821	0	Exon
ENSG00000100100.12	e1129608	PIK3IP1	-0.0107163130100922	3.45349657510337	-0.30431252037300205	0.761057649657377	0.91558497147122	-6.625112004237669	0	Exon
ENSG00000100644.16	e785925	HIF1A	0.0123331042792214	-0.767886486238683	0.30430668996869603	0.761062087697485	0.915587203325357	-6.03103428651682	0	Exon
ENSG00000272754.1	e119885		-0.0253811925414099	-3.3597782153688995	-0.304295693825052	0.7610704578634641	0.915594165648191	-5.3370996967517	0	Exon
ENSG00000143344.15	e87091	RGL1	0.0115112569054129	-0.479917521974848	0.304287863325154	0.7610764183869141	0.915595533491092	-6.104454727296621	0	Exon
ENSG00000104626.14	e483286	ERI1	0.017857662755187	-2.19726225245764	0.30428741370402196	0.761076760635905	0.915595533491092	-5.63076054382534	0	Exon
ENSG00000065534.18	e244410	MYLK	-0.008936924698592929	4.33675037575736	-0.30428400163605607	0.7610793578837242	0.915595550764645	-6.67464190635167	0	Exon
ENSG00000101997.12	e1154393	CCDC22	-0.0118647680126653	-1.4446305873439602	-0.304272675828625	0.761087979046919	0.915598419333813	-5.84051821719171	0	Exon
ENSG00000177189.12	e1147169	RPS6KA3	-0.007102430407197409	3.9871561391933197	-0.30427113236787	0.7610891539259058	0.915598419333813	-6.65498687039933	0	Exon
ENSG00000159593.14	e893656	NAE1	0.0104330458739068	-0.98740609747892	0.30427068948860103	0.7610894910447501	0.915598419333813	-5.98161295995405	0	Exon
ENSG00000134452.19	e567878	FBXO18	-0.00874054184338342	-0.464778957073142	-0.304259042649768	0.7610983566123042	0.915605977424312	-6.115886055346099	0	Exon
ENSG00000146350.13	e410031	TBC1D32	-0.0122969049161698	-1.2696866702858502	-0.304247055614759	0.761107481169893	0.915606460642588	-5.895441785793119	0	Exon
ENSG00000250198.1	e321740		-0.0229478848684458	-2.6050384069343195	-0.304242428432801	0.761111003399968	0.915606460642588	-5.53657689715523	0	Exon
ENSG00000010327.10	e227471	STAB1	0.0269782298009006	-3.3368970730057503	0.304242217064503	0.7611111642945101	0.915606460642588	-5.3543634284979005	0	Exon
ENSG00000119596.17	e793365	YLPM1	0.00808251614782121	-0.00701019777955387	0.30423488443984803	0.761116745929313	0.915606460642588	-6.21872344550249	0	Exon
ENSG00000181929.11	e701755	PRKAG1	0.00883129415344585	-0.44994230906964505	0.304232386954427	0.7611186470319999	0.915606460642588	-6.123632278370089	0	Exon
ENSG00000131143.8	e906789	COX4I1	-0.00521676540210729	4.865534032707259	-0.30423237427641603	0.761118656682591	0.915606460642588	-6.7038597515605	0	Exon
ENSG00000113558.18	e350862	SKP1	0.00565952540603687	3.7395613161330497	0.304226427181418	0.7611231836571201	0.915606460642588	-6.63978365794569	0	Exon
ENSG00000137713.15	e665718	PPP2R1B	-0.0108010167469112	-0.728702562156106	-0.304224672007059	0.761124519710933	0.915606460642588	-6.03565592697917	0	Exon
ENSG00000136932.13	e544929	TRMO	-0.00843440334800852	-0.0833638687751897	-0.30422404303391304	0.761124998490874	0.915606460642588	-6.200989688833669	0	Exon
ENSG00000151914.19	e397299	DST	0.00497179462312233	3.82139404435807	0.304220029215778	0.7611280538470219	0.915606460642588	-6.64608017666033	0	Exon
ENSG00000100968.13	e774775	NFATC4	0.0143233728455716	-1.06977037836176	0.304217596162523	0.761129905911884	0.915606460642588	-5.9497587327335	0	Exon
ENSG00000111358.13	e743801	GTF2H3	-0.00799707881692683	-0.17094829469855902	-0.304216802641492	0.761130509948453	0.915606460642588	-6.18116156518949	0	Exon
ENSG00000108559.11	e917052	NUP88	-0.00932720711179908	-0.5443845107445711	-0.304207688468224	0.761137447763655	0.915606460642588	-6.0920900592920395	0	Exon
ENSG00000084636.17	e22460	COL16A1	-0.0106286162571257	0.83397784961775	-0.304202543437106	0.761141364229984	0.915606460642588	-6.37329010843837	0	Exon
ENSG00000109381.19	e308610	ELF2	0.00588018909396014	1.43914986530869	0.304201200328307	0.7611423866233309	0.915606460642588	-6.45885848181516	0	Exon
ENSG00000183530.13	e1130237	PRR14L	0.015797156314444	-1.9974871277202702	0.30419436465794103	0.7611475900384459	0.915606460642588	-5.679288342751019	0	Exon
ENSG00000106692.13	e546480	FKTN	-0.0220279163918001	-3.13590818824802	-0.304192914516206	0.7611486939095441	0.915606460642588	-5.38647454446322	0	Exon
ENSG00000114857.17	e215058	NKTR	0.0088050019745764	0.11231808003817599	0.30419035585887394	0.761150641601647	0.915606460642588	-6.2435463595438	0	Exon
ENSG00000182473.21	e975930	EXOC7	-0.004998641576730921	1.72179983984907	-0.30418192430927804	0.7611570598468241	0.915606460642588	-6.49232573586295	0	Exon
ENSG00000163820.14	e216823	FYCO1	-0.0110889565402314	-1.0204386463380302	-0.30417742080350396	0.761160488002098	0.915606460642588	-5.95504858554505	0	Exon
ENSG00000174953.13	e256806	DHX36	-0.0105271821558929	-0.578029629621232	-0.304173873598177	0.76116318820638	0.915606460642588	-6.09046570904172	0	Exon
ENSG00000132359.14	e913557	RAP1GAP2	0.0112040998767977	-0.6964264871988	0.304168254599178	0.761167465507794	0.915606460642588	-6.0681415993454095	0	Exon
ENSG00000160753.15	e72163	RUSC1	-0.00861900944941065	0.0464905869248424	-0.304166223790487	0.761169011404316	0.915606460642588	-6.23362098666034	0	Exon
ENSG00000080824.18	e803844	HSP90AA1	0.00790139790954781	5.717229269659719	0.304162541083044	0.761171814765172	0.915606460642588	-6.7487671697272	0	Exon
ENSG00000168003.16	e639475	SLC3A2	-0.011101731835014	0.396353197723403	-0.304160942779971	0.761173031430886	0.915606460642588	-6.30608735661152	0	Exon
ENSG00000171067.10	e649818	C11orf24	0.027237489132303	-3.4575734506501	0.304156872885931	0.761176129532176	0.915606460642588	-5.30682324924265	0	Exon
ENSG00000171067.10	e649829	C11orf24	0.027237489132303	-3.4575734506501	0.304156872885931	0.761176129532176	0.915606460642588	-5.30682324924265	0	Exon
ENSG00000171067.10	e649833	C11orf24	0.027237489132303	-3.4575734506501	0.304156872885931	0.761176129532176	0.915606460642588	-5.30682324924265	0	Exon
ENSG00000171067.10	e649836	C11orf24	0.027237489132303	-3.4575734506501	0.304156872885931	0.761176129532176	0.915606460642588	-5.30682324924265	0	Exon
ENSG00000065150.18	e761368	IPO5	-0.00540076255616161	1.21935018887829	-0.304154294482112	0.7611780922772059	0.915606460642588	-6.432291342616691	0	Exon
ENSG00000244687.11	e1096597	UBE2V1	0.0127093195037151	-0.99352006264645	0.30415332691515995	0.7611788288136	0.915606460642588	-5.971919093019731	0	Exon
ENSG00000169379.15	e236097	ARL13B	0.007565844897297671	0.49772763573015294	0.304143969820485	0.7611859516815379	0.915609394229525	-6.31585449362906	0	Exon
ENSG00000154898.15	e931827	CCDC144CP	0.0144270348791509	-0.5790671490756241	0.304141729892296	0.7611876567771301	0.915609394229525	-6.08654487086938	0	Exon
ENSG00000118200.14	e89557	CAMSAP2	0.00606992106525468	1.5254318763188501	0.304134587816676	0.761193093531369	0.915609394229525	-6.466459509063441	0	Exon
ENSG00000182362.13	e1116185	YBEY	-0.0213366091704194	-3.0130375722914	-0.304133565335245	0.761193871874733	0.915609394229525	-5.42624910614768	0	Exon
ENSG00000120798.16	e726181	NR2C1	0.0116495134337297	-1.0437745237851501	0.304130412929747	0.7611962715813599	0.915609394229525	-5.9544161179131	0	Exon
ENSG00000128815.18	e579601	WDFY4	-0.0193721183160605	-2.2491112511217404	-0.304129764497571	0.7611967651878739	0.915609394229525	-5.64055063237433	0	Exon
ENSG00000189164.14	e1045541	ZNF527	-0.0195865751832629	-3.0395608408353	-0.304124944051062	0.761200434663067	0.915610701183348	-5.40974424770275	0	Exon
ENSG00000100258.17	e1141954	LMF2	-0.0172310673369528	-1.94490528128622	-0.304118064434418	0.7612056716525429	0.915611221180321	-5.698920898002	0	Exon
ENSG00000115233.11	e162186	PSMD14	0.00671304316966298	0.8104244575006869	0.304117589965769	0.761206032834021	0.915611221180321	-6.3695924446268295	0	Exon
ENSG00000101052.12	e1092675	IFT52	-0.00895132901868796	-0.24893253487556397	-0.304109144823355	0.7612124615689251	0.915615847059148	-6.164707249584731	0	Exon
ENSG00000164308.16	e342497	ERAP2	-0.0471440849820391	-3.32482863610394	-0.30408755851446195	0.761228893890115	0.915622448672048	-5.350628206921	0	Exon
ENSG00000214013.9	e818998	GANC	-0.00863257626262756	-0.113124994083879	-0.304082284108252	0.7612329089856179	0.915622448672048	-6.1907888980225705	0	Exon
ENSG00000205809.9	e688249	KLRC2	-0.0322300690061562	-2.8025622852790497	-0.30407943484079303	0.7612350779681858	0.915622448672048	-5.47281721062629	0	Exon
ENSG00000143819.12	e100628	EPHX1	0.0101839837449203	1.33167603442526	0.304079049317178	0.7612353714451671	0.915622448672048	-6.448613313843089	0	Exon
ENSG00000132382.14	e915237	MYBBP1A	-0.00968324242804236	-0.317034748322158	-0.304071413780648	0.7612411839476	0.915622448672048	-6.14709469266506	0	Exon
ENSG00000078124.11	e656705	ACER3	-0.00881797209566487	0.683197090843623	-0.304069057607417	0.7612429775718521	0.915622448672048	-6.35122460943874	0	Exon
ENSG00000175600.15	e437168	SUGCT	0.0198400330142329	-3.1481259245863096	0.304069035665612	0.7612429942749391	0.915622448672048	-5.37809364467938	0	Exon
ENSG00000171811.12	e607366	CFAP46	-0.0342155354974902	-3.4978149021462204	-0.304064121954486	0.761246734815383	0.915622448672048	-5.303064566040731	0	Exon
ENSG00000120314.18	e355410	WDR55	0.0153726362000131	-2.1610291579555803	0.30405870639453103	0.7612508573924759	0.915622448672048	-5.636908516867571	0	Exon
ENSG00000153774.8	e903348	CFDP1	-0.007153400841454809	1.09774584060361	-0.30405823265499604	0.7612512180254529	0.915622448672048	-6.41430944631014	0	Exon
ENSG00000113558.18	e350822	SKP1	0.00565635495248856	3.7395633813686002	0.30405718004157894	0.7612520193248381	0.915622448672048	-6.6398345846286	0	Exon
ENSG00000177302.14	e929207	TOP3A	-0.0119626639216534	-1.4888628386528302	-0.304054970214138	0.7612537015514008	0.915622448672048	-5.8258426794199405	0	Exon
ENSG00000164916.10	e426596	FOXK1	0.0107943285993493	-0.649169396096073	0.30405463661324894	0.7612539555044859	0.915622448672048	-6.06206530818643	0	Exon
ENSG00000140395.8	e843205	WDR61	0.00592076282783592	1.4451693371816299	0.304054431766697	0.761254111443572	0.915622448672048	-6.4564199026815	0	Exon
ENSG00000137502.9	e658216	RAB30	-0.00973919521629792	-0.5632109524627971	-0.3040292351106	0.761273292429104	0.915640746796999	-6.08302501297773	0	Exon
ENSG00000143889.15	e121785	HNRNPLL	0.008896625178582921	-0.0664432748624369	0.304027661101282	0.761274490650527	0.915640746796999	-6.207204963627759	0	Exon
ENSG00000124383.8	e133171	MPHOSPH10	0.00861997677020905	-0.0211499175072502	0.30401623732221505	0.761283187069132	0.915645981853941	-6.21533634895393	0	Exon
ENSG00000031823.14	e1014962	RANBP3	-0.0068720098314830795	0.41614919280196205	-0.30401271237105204	0.7612858704649259	0.915645981853941	-6.30198850294083	0	Exon
ENSG00000074706.13	e419886	IPCEF1	-0.010154160997980999	0.402700180537546	-0.30400830560626696	0.7612892251520792	0.915645981853941	-6.3071596073838	0	Exon
ENSG00000177981.10	e700826	ASB8	-0.0081074445918565	0.0634376819044546	-0.30400830529821304	0.7612892253865879	0.915645981853941	-6.23543695796723	0	Exon
ENSG00000118513.18	e414048	MYB	0.019816521790769	-2.7588040974193	0.304004978035207	0.7612917582968199	0.915645981853941	-5.50579570258084	0	Exon
ENSG00000159352.15	e66613	PSMD4	-0.00479275913742295	2.38141767976396	-0.303990671152115	0.7613026495752908	0.9156485846028242	-6.549428960113441	0	Exon
ENSG00000134802.17	e633362	SLC43A3	-0.0252111207914714	-3.14590414713283	-0.30398323715392894	0.7613083088102249	0.9156485846028242	-5.37676114905231	0	Exon
ENSG00000178971.13	e922704	CTC1	-0.0146158048398058	-1.6675293254751298	-0.303983045813797	0.761308454470742	0.9156485846028242	-5.7716126169252	0	Exon
ENSG00000112305.14	e399289	SMAP1	0.00721534866584843	0.146304661432551	0.303980208727398	0.761310614245888	0.9156485846028242	-6.24881255807232	0	Exon
ENSG00000198909.7	e965806	MAP3K3	0.00986678809690334	-0.6874790445951159	0.30397982919148697	0.761310903173512	0.9156485846028242	-6.048630010858769	0	Exon
ENSG00000164068.15	e222814	RNF123	-0.0104006442157339	-1.0410230600789598	-0.303977423100984	0.7613127348481559	0.9156485846028242	-5.9590498433261505	0	Exon
ENSG00000132600.16	e898000	PRMT7	-0.0121156857847237	-1.37357453361202	-0.30397565906377194	0.7613140777503801	0.9156485846028242	-5.858445549201	0	Exon
ENSG00000263001.5	e446516	GTF2I	-0.00644681627437517	2.32123135144855	-0.303974990636624	0.761314586601684	0.9156485846028242	-6.54485265366409	0	Exon
ENSG00000118515.11	e413629	SGK1	-0.0112035812866244	-0.467472817563866	-0.303968812810574	0.7613192895796078	0.9156511342879491	-6.10999078486143	0	Exon
ENSG00000177335.10	e519727	C8orf31	-0.0229047554113125	-3.0462236816236	-0.303960193449232	0.7613258512336859	0.9156559194083319	-5.39960921770738	0	Exon
ENSG00000237298.9	e170090	TTN-AS1	0.0184362203493408	-2.1990282886625696	0.303933388747945	0.76134625693658	0.915671971690989	-5.622508222056349	0	Exon
ENSG00000118961.14	e113638	LDAH	0.0159313230565902	-2.3277612389561098	0.30393237464644896	0.7613470289482249	0.915671971690989	-5.62350477124697	0	Exon
ENSG00000054654.15	e786953	SYNE2	-0.0129759955311316	-1.37373270786231	-0.303929775082332	0.7613490079364051	0.915671971690989	-5.86733137611695	0	Exon
ENSG00000172046.18	e221522	USP19	-0.0149086771306963	-1.7396721752341202	-0.30392779580749196	0.7613505147137221	0.915671971690989	-5.75505901375303	0	Exon
ENSG00000113558.18	e350816	SKP1	0.00565063517217049	3.7396278801212297	0.30392569567984	0.761352113494554	0.915671971690989	-6.6398775326837	0	Exon
ENSG00000122378.13	e590154	FAM213A	0.0066610324565297	3.33784449110777	0.303919477412257	0.761356847330428	0.9156745583486908	-6.61778413707888	0	Exon
ENSG00000166676.14	e867040	TVP23A	0.0116608657356522	-1.37337933729664	0.303915511348815	0.7613598666155059	0.91567508292659	-5.86593120241339	0	Exon
ENSG00000189212.12	e435763	DPY19L2P1	-0.0154609644113779	-1.2992793685861102	-0.30390922366538503	0.7613646533111009	0.915676813852537	-5.890473685929519	0	Exon
ENSG00000106077.18	e445320	ABHD11	0.0115102657566444	-1.14226443062729	0.303906834589226	0.761366472072425	0.915676813852537	-5.92904292833511	0	Exon
ENSG00000137766.16	e827351	UNC13C	-0.0148771951037113	-0.6731389843291441	-0.303897057259293	0.7613739153941551	0.9156826590799501	-6.060843613622481	0	Exon
ENSG00000138757.14	e293664	G3BP2	0.00654720180852643	1.2961151010738998	0.30387927218196603	0.761387454940145	0.915691854032231	-6.43519262026099	0	Exon
ENSG00000197912.13	e908883	SPG7	-0.0122938063286387	-1.3532959079162499	-0.303877116038547	0.761389096388822	0.915691854032231	-5.86716077943355	0	Exon
ENSG00000169981.10	e215976	ZNF35	0.0235913337675263	-3.42271705697906	0.303876835030389	0.761389310317374	0.915691854032231	-5.30576025751819	0	Exon
ENSG00000130224.14	e1166607	LRCH2	-0.0124706997708717	-1.50609802440251	-0.303872286172078	0.761392773317866	0.915692912175604	-5.8349648661416795	0	Exon
ENSG00000178149.16	e220591	DALRD3	0.0222860909369876	-2.95494124776667	0.303867657806022	0.761396296851736	0.915694043112327	-5.4341280755319	0	Exon
ENSG00000050426.15	e704781	LETMD1	0.0100426246296605	-0.66308393063852	0.303858493666711	0.761403273444057	0.9156993268515999	-6.07313443817399	0	Exon
ENSG00000158669.11	e495888	GPAT4	0.0102169089445199	-1.03271139099261	0.30385279949226696	0.7614076083872791	0.91570143359456	-5.967609305261299	0	Exon
ENSG00000105443.13	e1061584	CYTH2	-0.0145937644488309	-1.30446676161058	-0.30384199170423104	0.7614158363166651	0.9157082221794051	-5.880233444441361	0	Exon
ENSG00000238105.7	e728413	GOLGA2P5	-0.029407299603029	-3.7355724756451805	-0.30382715176572	0.7614271339515419	0.9157187024525699	-5.25884787387124	0	Exon
ENSG00000164830.18	e511635	OXR1	-0.00670451448297246	1.5290027234038002	-0.303822146221692	0.7614309446802479	0.91572017867192	-6.46670825791937	0	Exon
ENSG00000172262.11	e328233	ZNF131	-0.0249232690284867	-3.50696956319558	-0.30381161658077804	0.761438960931749	0.9157260601317951	-5.30924992408491	0	Exon
ENSG00000205155.7	e1043312	PSENEN	-0.00694841211466438	1.682650383321	-0.30380781176673105	0.761441857555968	0.9157260601317951	-6.48591248692503	0	Exon
ENSG00000184792.15	e1128775	OSBP2	-0.007359542697550459	0.6607638564636701	-0.303805542780072	0.7614435849486099	0.9157260601317951	-6.349475737795969	0	Exon
ENSG00000095970.16	e391407	TREM2	0.0238535454012456	-2.8515375220353403	0.30379702756976396	0.761450067638018	0.9157301025120129	-5.558149159858661	0	Exon
ENSG00000041357.15	e843400	PSMA4	-0.00712187533439973	0.807706648260474	-0.303794341188575	0.7614521128023709	0.9157301025120129	-6.36956414925833	0	Exon
ENSG00000266964.5	e1041375	FXYD1	0.0112066773481825	2.00669984965873	0.30378373753343607	0.7614601854695999	0.9157328998031141	-6.51893089203884	0	Exon
ENSG00000188807.12	e7846	TMEM201	-0.0175521166896318	-2.55853806488701	-0.30378041423562396	0.761462715534363	0.9157328998031141	-5.52187314612779	0	Exon
ENSG00000104823.8	e1047985	ECH1	0.0113447584256489	-0.8127482371952959	0.30377838752323805	0.7614642584950179	0.9157328998031141	-6.02441941148166	0	Exon
ENSG00000100897.17	e772702	DCAF11	-0.00537907002420086	2.94478986663495	-0.30377771312046903	0.761464771926215	0.9157328998031141	-6.59173228479957	0	Exon
ENSG00000151348.13	e628029	EXT2	0.00954611839610508	-0.612983020888207	0.303773899296208	0.761467675439937	0.9157332849167	-6.07566044909476	0	Exon
ENSG00000125912.10	e1011234	NCLN	-0.00980932517867217	-0.541478632682184	-0.303761916725332	0.761476797948015	0.9157411489016899	-6.09087675444061	0	Exon
ENSG00000116962.14	e105031	NID1	0.0177495579914591	-2.2711791663706498	0.30374429636494704	0.7614902126489229	0.9157541745457589	-5.60044868786121	0	Exon
ENSG00000275342.4	e483208		0.00959113612430122	1.0482660486272402	0.303736052093778	0.7614964891872571	0.9157586159070771	-6.41309502454638	0	Exon
ENSG00000214013.9	e819017	GANC	0.0138251996856455	-1.75784695951478	0.303732107752305	0.761499492103572	0.915759120467122	-5.75534673526826	0	Exon
ENSG00000188895.11	e944543	MSL1	0.0111513994266212	-1.00677382363234	0.303719828287227	0.761508840760968	0.9157672562180109	-5.96835002477021	0	Exon
ENSG00000151838.11	e785000	CCDC175	0.0247686670456624	-3.3269246307299	0.303715755733085	0.761511941303861	0.915767878147662	-5.3321554829156295	0	Exon
ENSG00000173193.13	e243875	PARP14	0.0151087966923251	-0.511095338500336	0.30371059706325204	0.761515868740797	0.9157694944638499	-6.100685816966981	0	Exon
ENSG00000130702.14	e1100111	LAMA5	-0.0253250839208587	-3.53529582017253	-0.303696784160568	0.761526384913109	0.9157769661563749	-5.30269341235682	0	Exon
ENSG00000176444.18	e71939	CLK2	-0.0074732056593235	0.161078957737944	-0.30369564959659	0.7615272486922661	0.9157769661563749	-6.252739653923791	0	Exon
ENSG00000100100.12	e1129604	PIK3IP1	-0.0106589300117333	3.4622589495754097	-0.30368068481815097	0.7615386418755791	0.915786752543516	-6.625825254246419	0	Exon
ENSG00000179240.9	e656308		0.0100297187900565	-0.293345128913576	0.303678173858068	0.7615405535580501	0.915786752543516	-6.16057675465454	0	Exon
ENSG00000112320.11	e406393	SOBP	0.0107214082670127	-0.6644019039365849	0.303673163238819	0.761544368323571	0.915788233276277	-6.05880881782325	0	Exon
ENSG00000149927.17	e880563	DOC2A	-0.0148735235206506	-1.56531776690383	-0.303663553437312	0.761551684629043	0.9157886764458059	-5.81799372402175	0	Exon
ENSG00000267152.1	e1045945		-0.00923674504692587	-0.0623247116264851	-0.303662804572586	0.761552254768991	0.9157886764458059	-6.2043656067356805	0	Exon
ENSG00000164904.16	e347383	ALDH7A1	0.00909644184474172	2.40240306792814	0.303662105900185	0.76155278669568	0.9157886764458059	-6.55194331976177	0	Exon
ENSG00000128191.14	e1119806	DGCR8	-0.00986667193371739	-0.932505164691018	-0.30365910606638696	0.761555070588038	0.9157886764458059	-5.984746624406131	0	Exon
ENSG00000066739.11	e801426	ATG2B	0.00792708016077224	-0.130694811558586	0.303638826859478	0.7615705100066509	0.915797818723196	-6.1930049527065005	0	Exon
ENSG00000197111.15	e708278	PCBP2	0.0064574959251205	1.74584992143488	0.30363617015732397	0.7615725326735151	0.915797818723196	-6.49476677159436	0	Exon
ENSG00000120306.9	e354551	CYSTM1	0.009425402684091259	1.1628993395232199	0.303634677094073	0.761573669410453	0.915797818723196	-6.425320492161321	0	Exon
ENSG00000144589.20	e189045	STK11IP	-0.0177074105458322	-2.44800059970854	-0.303631097890345	0.761576394423091	0.915797818723196	-5.5500165806984105	0	Exon
ENSG00000155657.25	e171296	TTN	0.0299048095457988	-3.61970160007729	0.303626207009907	0.7615801180804159	0.915797818723196	-5.27883696717561	0	Exon
ENSG00000188603.17	e877944	CLN3	0.0145604306592716	-2.0227476549953	0.303625394798153	0.7615807364559641	0.915797818723196	-5.67531740252254	0	Exon
ENSG00000054654.15	e786303	SYNE2	-0.0181162391168196	-2.38296024837275	-0.303625367317561	0.7615807573782521	0.915797818723196	-5.5809353820606304	0	Exon
ENSG00000196663.15	e804290	TECPR2	0.00962845841629125	-0.28813739177782	0.303594954675525	0.761603912083437	0.9158225554794469	-6.153292689317159	0	Exon
ENSG00000180376.16	e230234	CCDC66	-0.0190391782979243	-2.30702487654583	-0.303589066234851	0.7616083952802859	0.9158248398060072	-5.58835697855695	0	Exon
ENSG00000161960.14	e920547	EIF4A1	-0.0076571549204435705	2.29619507137588	-0.303585382828056	0.7616111996664899	0.9158251053745179	-6.541904152038139	0	Exon
ENSG00000139910.19	e775300	NOVA1	0.0077319123954785705	0.126873874005811	0.30358120022527096	0.761614384122685	0.9158258279676721	-6.24767029943082	0	Exon
ENSG00000171132.13	e124449	PRKCE	0.0111501391414779	-1.18309527840512	0.30356032706537606	0.7616302761210771	0.915833473866884	-5.92690875637918	0	Exon
ENSG00000135597.18	e415840	REPS1	-0.0105523104337441	-0.9798424692764041	-0.30355219401604805	0.7616364683304929	0.915833473866884	-5.973538418614219	0	Exon
ENSG00000204130.12	e583583	RUFY2	0.007185549436730459	0.347195368998989	0.30354907997465397	0.7616388392529679	0.915833473866884	-6.28896330502312	0	Exon
ENSG00000185480.11	e729936	PARPBP	0.018489808778121997	-2.44000433087961	0.303544125311287	0.761642611565427	0.915833473866884	-5.57610316208624	0	Exon
ENSG00000154380.17	e100528	ENAH	-0.00834473892983793	0.781454477711614	-0.303541891923459	0.761644311992948	0.915833473866884	-6.36809716568457	0	Exon
ENSG00000243716.10	e874919	NPIPB5	-0.0143843917729923	-1.27439037671554	-0.303541557244284	0.761644566806687	0.915833473866884	-5.90057598845195	0	Exon
ENSG00000235831.6	e200761	BHLHE40-AS1	0.014583883932131999	-1.4897925271555803	0.30353886110745193	0.7616466195577211	0.915833473866884	-5.84015111973994	0	Exon
ENSG00000172771.11	e247626	EFCAB12	0.0343092402448516	-3.5298535276919196	0.30352969289384196	0.761653599950451	0.915833473866884	-5.29757357064641	0	Exon
ENSG00000164398.12	e349387	ACSL6	0.008715038063585959	1.01818976641506	0.30352905388412	0.761654086473307	0.915833473866884	-6.402152995932161	0	Exon
ENSG00000156795.6	e514541	WDYHV1	-0.0146680143118889	-1.97846725596527	-0.303528517571051	0.7616544948060809	0.915833473866884	-5.6936211708707205	0	Exon
ENSG00000148730.6	e585225	EIF4EBP2	0.0132358318613691	-1.06905650970261	0.303528030349894	0.761654865761796	0.915833473866884	-5.946845120155309	0	Exon
ENSG00000171720.9	e356259	HDAC3	0.0059451389541520395	1.1564317750613702	0.303527942620277	0.7616549325565259	0.915833473866884	-6.42499133042522	0	Exon
ENSG00000166432.14	e1163337	ZMAT1	0.0220290640445543	-3.2464948906207103	0.303522582437559	0.76165901364415	0.915833473866884	-5.357661447355571	0	Exon
ENSG00000137726.16	e669299	FXYD6	0.0158292036355879	-0.210746968274793	0.30351991708565695	0.761661042968244	0.915833473866884	-6.175680742398519	0	Exon
ENSG00000251192.7	e1151120	ZNF674	-0.0227212351268774	-3.2307145699353796	-0.303518334693653	0.7616622477578611	0.915833473866884	-5.3491187382746395	0	Exon
ENSG00000125459.14	e72388	MSTO1	0.0119219702742847	-1.33485693305219	0.303512343170851	0.761666809543283	0.915833473866884	-5.87650491063063	0	Exon
ENSG00000106077.18	e445280	ABHD11	-0.014815244305244	-1.7793812194549798	-0.303512154369703	0.7616669532915691	0.915833473866884	-5.746411684586261	0	Exon
ENSG00000277258.4	e942207	PCGF2	0.0131956079353092	-1.5159694735877902	0.30351060618756803	0.7616681320375129	0.915833473866884	-5.82539370215036	0	Exon
ENSG00000279673.1	e261313		-0.0152110754416147	-0.50212611634686	-0.303503063388203	0.761673874938333	0.915833473866884	-6.09596649319803	0	Exon
ENSG00000085982.13	e193921	USP40	-0.0130602264246904	-1.4283640721469701	-0.303501676698952	0.761674930730654	0.915833473866884	-5.84594599485219	0	Exon
ENSG00000139637.13	e707799	C12orf10	-0.009296805006151659	-0.496464985327341	-0.30350158921549	0.761674997338503	0.915833473866884	-6.10890435122381	0	Exon
ENSG00000246339.5	e491726	EXTL3-AS1	-0.022764571990642003	-3.2455415241483503	-0.30349236118958195	0.7616820233501931	0.9158382874453199	-5.34659469977316	0	Exon
ENSG00000169609.13	e845859	C15orf40	0.00789700084892725	0.243371571880261	0.30348933919176396	0.761684324235754	0.9158382874453199	-6.27207797923287	0	Exon
ENSG00000115760.13	e119920	BIRC6	0.00622422042665901	1.17360370884976	0.303486151355384	0.761686751389598	0.9158382874453199	-6.427564239352959	0	Exon
ENSG00000173486.12	e640803	FKBP2	0.0082279744340867	1.21782058091865	0.30346192802164196	0.7617051946206049	0.915854117857663	-6.430047218625281	0	Exon
ENSG00000137486.16	e655702	ARRB1	-0.00741592333992547	1.52308330030197	-0.30345873506295	0.7617076256947478	0.915854117857663	-6.46890685321731	0	Exon
ENSG00000162687.16	e88488	KCNT2	-0.0187715476146596	-2.63202364442287	-0.303456236947164	0.761709527726855	0.915854117857663	-5.5095355481918205	0	Exon
ENSG00000110321.15	e619107	EIF4G2	0.00710754248342612	1.59229943965094	0.303453951210035	0.761711268057946	0.915854117857663	-6.479219609913629	0	Exon
ENSG00000168385.17	e198603	SEPT2	-0.00750772534213746	2.7050785682576604	-0.30344564456820505	0.761717592639257	0.915854117857663	-6.5748140212882005	0	Exon
ENSG00000164877.18	e425299	MICALL2	0.019679773550976002	-2.43608796934687	0.30344448591624	0.7617184748247751	0.915854117857663	-5.58501083808015	0	Exon
ENSG00000137491.14	e655542	SLCO2B1	-0.0103640820867628	1.63443542705697	-0.303439739512129	0.7617220886905849	0.915854117857663	-6.4846174566028	0	Exon
ENSG00000228251.1	e148959		0.0211755630751035	-3.07499280552551	0.30343625720398903	0.761724740089368	0.915854117857663	-5.391569731717969	0	Exon
ENSG00000185800.11	e1058259	DMWD	0.0077276776699647795	0.337023000261732	0.303436117176235	0.761724846705326	0.915854117857663	-6.28970816669653	0	Exon
ENSG00000159899.14	e533276	NPR2	0.0171097037781692	-2.49172063165022	0.30343105525751596	0.761728700810878	0.915854117857663	-5.5517450052195505	0	Exon
ENSG00000076043.9	e667759	REXO2	0.012005989286283998	-1.4230336194862199	0.30342790784984197	0.7617310972256001	0.915854117857663	-5.8537982154776005	0	Exon
ENSG00000135365.15	e628874	PHF21A	-0.00909522036281344	-0.16333971145640697	-0.30342466760733	0.76173356432653	0.915854117857663	-6.179366710464599	0	Exon
ENSG00000198963.10	e538320	RORB	0.0140020289218651	-0.8203502112634058	0.30342157938149894	0.7617359156851471	0.915854117857663	-6.013753004972821	0	Exon
ENSG00000112293.14	e376779	GPLD1	-0.0115979765177897	-1.31840971518777	-0.30342115016050203	0.7617362424918921	0.915854117857663	-5.87389886024312	0	Exon
ENSG00000167645.16	e1046463	YIF1B	-0.0238115670869278	-3.5347832972659803	-0.303417141622231	0.7617392945751679	0.915854117857663	-5.2889010529205	0	Exon
ENSG00000144406.18	e182314	UNC80	0.009580291771270141	0.14477358905759302	0.303411346016003	0.761743707330644	0.915854117857663	-6.26803573246426	0	Exon
ENSG00000232098.3	e1076875		-0.0138514640587846	-1.69677613124267	-0.30341076051400895	0.7617441531303659	0.915854117857663	-5.76197487440137	0	Exon
ENSG00000139613.11	e712095	SMARCC2	-0.0052168111496350205	2.43036718453996	-0.303407780106055	0.76174642240659	0.915854117857663	-6.554020174419921	0	Exon
ENSG00000100888.12	e768899	CHD8	-0.006774028796776879	0.296444308488985	-0.303401698006428	0.7617510533105829	0.915854278331773	-6.284027770739599	0	Exon
ENSG00000139613.11	e712110	SMARCC2	0.00686753829827414	0.7919372936053729	0.30339742505521194	0.761754306736082	0.915854278331773	-6.37099901247206	0	Exon
ENSG00000139613.11	e712168	SMARCC2	0.00686753829827414	0.7919372936053729	0.30339742505521194	0.761754306736082	0.915854278331773	-6.37099901247206	0	Exon
ENSG00000118855.18	e258371	MFSD1	-0.0140697467108615	-1.72972110417848	-0.3033887447132	0.7617609159624079	0.9158569821533691	-5.76174366870915	0	Exon
ENSG00000205213.13	e624382	LGR4	-0.0121225153211861	-1.16818726026189	-0.30338701932381607	0.76176222967873	0.9158569821533691	-5.925168617700731	0	Exon
ENSG00000115568.15	e186138	ZNF142	0.00932042859745192	-0.824858907704068	0.303384291702995	0.7617643064982891	0.9158569821533691	-6.01464530368304	0	Exon
ENSG00000169891.17	e1145953	REPS2	0.007819288404378271	1.80991577954893	0.30335992810809803	0.7617828570968349	0.915873538638909	-6.497100019796161	0	Exon
ENSG00000068024.16	e196340	HDAC4	0.0140384247437672	-1.42092904869396	0.30335941903863395	0.761783244707079	0.915873538638909	-5.84952937076108	0	Exon
ENSG00000095066.11	e1025940	HOOK2	0.0171935931638706	-2.38360998012485	0.30335260854652396	0.76178843028515	0.9158766668349971	-5.568105668791961	0	Exon
ENSG00000159685.10	e246327	CHCHD6	-0.00831072506458001	0.13738705569544601	-0.303348521786627	0.761791541990924	0.915877301660361	-6.2506688149178204	0	Exon
ENSG00000277791.4	e942233	PSMB3	0.0057735668915716	2.04744505038812	0.303337445727745	0.7617999754484029	0.9158832741629691	-6.517483497442	0	Exon
ENSG00000103091.14	e903058	WDR59	-0.0121355273767065	-1.56589598249286	-0.303335210884228	0.7618016770912092	0.9158832741629691	-5.80485268261433	0	Exon
ENSG00000143183.16	e80371	TMCO1	0.0062112612232534704	1.11357379357224	0.30333178239067404	0.7618042875990021	0.9158833063914951	-6.4181273272540995	0	Exon
ENSG00000178381.11	e425220	ZFAND2A	-0.0113911806891306	0.82185006659668	-0.30331930649474104	0.7618137869612671	0.9158867726365579	-6.36537979113655	0	Exon
ENSG00000275329.1	e562238		0.022709561253174	-2.9570218322294997	0.303317949102785	0.761814820505079	0.9158867726365579	-5.413353239843769	0	Exon
ENSG00000242338.6	e587222	BMS1P4	0.0134362853918176	-1.7180524205453798	0.303317816001942	0.7618149218505921	0.9158867726365579	-5.76908237320955	0	Exon
ENSG00000105656.12	e1035268	ELL	-0.0180223803183221	-2.7351292408464998	-0.30331364701824	0.7618180961961322	0.915887482720553	-5.4788099394348	0	Exon
ENSG00000131503.20	e354911	ANKHD1	0.0070443181301508406	0.164934014506335	0.303301363589626	0.761827449061761	0.915892986328115	-6.25658142142447	0	Exon
ENSG00000130939.18	e8158	UBE4B	0.0069391064024167705	0.6729505055475129	0.30330084825280995	0.761827841451014	0.915892986328115	-6.351837291730191	0	Exon
ENSG00000116132.11	e82275	PRRX1	0.0125018087894084	-0.875262858527841	0.303292522833419	0.7618341806245009	0.915895151508043	-6.002708560888231	0	Exon
ENSG00000118217.5	e79422	ATF6	0.00858919032352172	-0.254736340375022	0.30328765153474396	0.7618378897552859	0.915895151508043	-6.1648245845934495	0	Exon
ENSG00000172992.11	e952131	DCAKD	0.0237971284780667	-3.3344784892306	0.30328673441361603	0.7618385880752679	0.915895151508043	-5.33601078454738	0	Exon
ENSG00000163527.9	e209798	STT3B	-0.0058525738857468	1.26565116112483	-0.303284909834887	0.761839977357749	0.915895151508043	-6.43592541899886	0	Exon
ENSG00000109083.13	e933138	IFT20	0.0104167299633545	-0.33876779336014895	0.303276063820979	0.7618467129575258	0.915900142924119	-6.13633444235486	0	Exon
ENSG00000177042.14	e610025	TMEM80	-0.0135967949634462	-0.9097633849239491	-0.303261405979451	0.7618578738835541	0.915903112294995	-5.99344694036171	0	Exon
ENSG00000116991.10	e103874	SIPA1L2	-0.011810738584056001	-0.515963917365363	-0.303259135713008	0.76185960253787	0.915903112294995	-6.09468859098575	0	Exon
ENSG00000152219.4	e624722	ARL14EP	-0.00707179333383787	0.251654874052072	-0.30325736765976896	0.761860948791632	0.915903112294995	-6.27486757328173	0	Exon
ENSG00000077684.15	e308099	JADE1	0.0101051801861029	-1.12521156500581	0.303252760420606	0.761864456898135	0.915903112294995	-5.93947238885565	0	Exon
ENSG00000008710.18	e859788	PKD1	0.0134467528480945	-1.16250345589106	0.30325272592731395	0.761864483162504	0.915903112294995	-5.92295713884717	0	Exon
ENSG00000143248.12	e79801	RGS5	-0.0113382706986436	2.1580699815941498	-0.303252460292937	0.7618646854255849	0.915903112294995	-6.532838822567901	0	Exon
ENSG00000077549.17	e13757	CAPZB	-0.00474564203256765	2.24782436077663	-0.303247977446878	0.7618680988200308	0.915904109670154	-6.540073537205651	0	Exon
ENSG00000165322.17	e575217	ARHGAP12	-0.0067757722518396	3.06955196702536	-0.303229627794112	0.761882070930468	0.915917800493735	-6.5994331024951896	0	Exon
ENSG00000113319.11	e338671	RASGRF2	-0.0133408341900624	0.264758571443319	-0.30322039491369895	0.761889101219664	0.915923145948563	-6.274212206696871	0	Exon
ENSG00000158423.16	e1155825	RIBC1	0.0304117540133804	-2.8538957431411296	0.30320526799892605	0.761900619508045	0.915933886704048	-5.482864629265221	0	Exon
ENSG00000270189.1	e1155532		-0.007266678834838	1.42490372283104	-0.30319385254659603	0.761909311763159	0.9159412300264642	-6.45954881697181	0	Exon
ENSG00000178031.16	e528634	ADAMTSL1	0.0341275719115871	-3.4693385856367405	0.303188174283764	0.761913635467199	0.9159433215946859	-5.31125998126883	0	Exon
ENSG00000159720.11	e895691	ATP6V0D1	0.008200828870664959	0.42986713297049606	0.303181411344969	0.76191878510573	0.915946406052092	-6.3123888361512	0	Exon
ENSG00000113649.11	e357645	TCERG1	-0.008741298236724109	-0.37289872746622704	-0.303171961852066	0.7619259804381301	0.9159519497265292	-6.13523016259567	0	Exon
ENSG00000104973.15	e1065195	MED25	-0.0195491766150687	-2.9807057948894604	-0.303167682429472	0.761929239018521	0.915952760799388	-5.4208406560711095	0	Exon
ENSG00000119397.16	e550446	CNTRL	0.016790488353169	-2.36978294296368	0.303159081860647	0.76193578796272	0.9159562469290459	-5.576862998468489	0	Exon
ENSG00000197360.9	e1038462	ZNF98	-0.0251358580144547	-2.7575655079720898	-0.30315708728246504	0.7619373067462459	0.9159562469290459	-5.47568732211087	0	Exon
ENSG00000102125.15	e1176693	TAZ	-0.0211185581096135	-3.01183332887458	-0.30314952806544	0.7619430627657678	0.9159577284885829	-5.41207045676227	0	Exon
ENSG00000130158.13	e1023503	DOCK6	0.0183778116227599	-2.4810880021747597	0.303148682008961	0.7619437070023091	0.9159577284885829	-5.54522641415777	0	Exon
ENSG00000171723.15	e788095	GPHN	-0.00812609579823748	-0.0922189563845889	-0.303135088151311	0.7619540581777471	0.9159615413014258	-6.202448313895579	0	Exon
ENSG00000014123.9	e404803	UFL1	-0.00753527313430435	0.514510942597727	-0.303128593401283	0.7619590036835692	0.9159615413014258	-6.322669187871179	0	Exon
ENSG00000102221.13	e1151217	JADE3	-0.0211902286835415	-3.2137184889467503	-0.303125239638617	0.761961557450463	0.9159615413014258	-5.36588346774835	0	Exon
ENSG00000149357.9	e652499	LAMTOR1	-0.00691614365004988	1.11535925432764	-0.303123000170978	0.761963262724136	0.9159615413014258	-6.41817934762668	0	Exon
ENSG00000197535.14	e826741	MYO5A	0.0059133039457833	3.0229662806848903	0.30312155368522903	0.761964364171374	0.9159615413014258	-6.594794227763269	0	Exon
ENSG00000138002.14	e117727	IFT172	-0.024719180735806	-3.51921906274578	-0.303120111108075	0.76196546264284	0.9159615413014258	-5.29219289096879	0	Exon
ENSG00000152377.13	e352050	SPOCK1	0.0266670057461921	-3.65838446918791	0.303117561517645	0.761967404066926	0.9159615413014258	-5.27985084253559	0	Exon
ENSG00000143248.12	e79815	RGS5	-0.0113300991230254	2.1585815319037103	-0.303116246388577	0.7619684054923779	0.9159615413014258	-6.532927175455719	0	Exon
ENSG00000135315.11	e402745	CEP162	0.00912437162526299	-0.251269846278443	0.30311117430446805	0.7619722677133371	0.9159615413014258	-6.15808284653515	0	Exon
ENSG00000259972.2	e902504		0.0202431382305796	-2.36449515872458	0.30311058305917604	0.76197271792707	0.9159615413014258	-5.5854518833238105	0	Exon
ENSG00000146574.15	e428360	CCZ1B	0.0298897230762165	-1.48254337643576	0.303094607455395	0.7619848828515481	0.915973058511894	-5.83428180020051	0	Exon
ENSG00000121895.7	e284655	TMEM156	0.0290681085944547	-3.7294473449625802	0.303088001686931	0.761989912955652	0.915975998989747	-5.28425014270843	0	Exon
ENSG00000184056.14	e850526	VPS33B	-0.00933380965032022	-0.638943006801011	-0.30306934972587396	0.762004115946016	0.915989780556132	-6.07264825804739	0	Exon
ENSG00000100376.11	e1139366	FAM118A	0.0260776070113646	-3.5987727433887704	0.303066158900951	0.7620065456854871	0.915989780556132	-5.28068407565352	0	Exon
ENSG00000101811.13	e1162426	CSTF2	0.0106520754334544	-1.10488629446251	0.303057731902485	0.7620129626614809	0.915994388067126	-5.946787017485089	0	Exon
ENSG00000148400.9	e562821	NOTCH1	-0.0107410529738532	-0.526832550486111	-0.30305305258883397	0.762016525864117	0.915995565117674	-6.09641846177703	0	Exon
ENSG00000143398.19	e66557	PIP5K1A	0.00822396057683461	0.505913764999024	0.30304959685519606	0.7620191573385892	0.915995622163569	-6.322910383053401	0	Exon
ENSG00000110400.10	e672522	NECTIN1	0.0218664083023195	-2.85085624904056	0.303042923577036	0.762024238918938	0.9159986243826	-5.47551531433734	0	Exon
ENSG00000134265.12	e988893	NAPG	-0.0216488166017388	-3.16600584711307	-0.303038530121162	0.7620275844615669	0.9159995397673729	-5.371034667685231	0	Exon
ENSG00000112379.8	e415478	ARFGEF3	-0.00766509294379225	0.3778890093989579	-0.303023217314647	0.762039244940644	0.916008950964794	-6.29700665621158	0	Exon
ENSG00000176853.15	e514644	FAM91A1	-0.0118320927328278	-1.53940363201299	-0.30301658492813105	0.7620442954231841	0.916008950964794	-5.82396579500738	0	Exon
ENSG00000107959.15	e567033	PITRM1	0.008997344263655841	0.68892469503045	0.303015263817185	0.762045301434492	0.916008950964794	-6.35518481718583	0	Exon
ENSG00000182899.14	e273898	RPL35A	0.007196424972002291	2.73972246022066	0.30301132704610495	0.7620482992443229	0.916008950964794	-6.569948297372661	0	Exon
ENSG00000145242.13	e290786	EPHA5	-0.0129614176549949	-1.23378876089426	-0.303011281414315	0.7620483339924731	0.916008950964794	-5.906501561709829	0	Exon
ENSG00000101972.18	e1168553	STAG2	-0.0126214218257768	-1.30638629738607	-0.30300651249339194	0.762051965480521	0.916010210011233	-5.8921676864520505	0	Exon
ENSG00000068878.14	e126400	PSME4	0.00932815251655834	-0.199855321221731	0.302993695210278	0.762061725746105	0.9160151368929409	-6.1714455689109196	0	Exon
ENSG00000086102.18	e530575	NFX1	0.00744013970565745	0.157144082135513	0.30299201258236197	0.7620630070575469	0.9160151368929409	-6.2542799427766	0	Exon
ENSG00000132254.12	e615822	ARFIP2	0.00751759336161335	0.182306951698293	0.30298975112418497	0.7620647291459199	0.9160151368929409	-6.25805262262161	0	Exon
ENSG00000139291.13	e721338	TMEM19	-0.00903665899592737	-0.433809691354102	-0.302986389816868	0.762067288765751	0.9160151368929409	-6.12915732678159	0	Exon
ENSG00000144134.18	e149774	RABL2A	-0.016392775153254	-1.5738550140532899	-0.302984162783395	0.7620689846427829	0.9160151368929409	-5.809032617753769	0	Exon
ENSG00000137834.14	e834274	SMAD6	-0.0175626489236254	-1.7380779165821698	-0.30296529974907	0.7620833488135551	0.916025859159769	-5.77005646770379	0	Exon
ENSG00000175768.12	e534347	TOMM5	-0.0065883639079921796	1.2870467362429598	-0.302963627060938	0.762084622566891	0.916025859159769	-6.4327073664250305	0	Exon
ENSG00000166452.11	e617700	AKIP1	0.00946914010521645	-0.495379614564617	0.30296226834876	0.7620856572277671	0.916025859159769	-6.1044848749133305	0	Exon
ENSG00000089057.14	e1079861	SLC23A2	0.00696133549323734	0.9967470207139741	0.302943925976985	0.7620996250066009	0.91603457321658	-6.40331936343698	0	Exon
ENSG00000164548.10	e432068	TRA2A	-0.0104765139430205	-0.71562355324018	-0.302943476629164	0.7620999671874801	0.91603457321658	-6.04786295611626	0	Exon
ENSG00000106153.12	e442430	CHCHD2	-0.0073856839686739	4.140872693752351	-0.302942567819291	0.7621006592514241	0.91603457321658	-6.66383400536462	0	Exon
ENSG00000162086.14	e862704	ZNF75A	0.008227557986550971	-0.20595993551494501	0.302935019778237	0.762106407135465	0.9160352721528271	-6.17320280350989	0	Exon
ENSG00000196535.15	e935408	MYO18A	0.021198597440374	-3.21769720301153	0.302935017335677	0.762106408995494	0.9160352721528271	-5.37513652771577	0	Exon
ENSG00000111670.14	e729685	GNPTAB	-0.0075467815810713705	0.689195054442613	-0.30293119377262606	0.7621093206695101	0.9160356658524251	-6.35270089384791	0	Exon
ENSG00000138032.20	e124028	PPM1B	-0.00519048199507972	3.4076204332040696	-0.302926350339541	0.7621130089876121	0.916036993052264	-6.62173860709485	0	Exon
ENSG00000197448.13	e475282	GSTK1	-0.007511744239114659	0.391173852159186	-0.30290419143024	0.7621298832666491	0.9160530898330991	-6.30176747274167	0	Exon
ENSG00000008952.16	e260607	SEC62	0.0222861330908347	-3.1940485975930204	0.30289707985782394	0.762135298839636	0.9160530898330991	-5.36833153274151	0	Exon
ENSG00000172985.10	e147136	SH3RF3	-0.0121747612054489	-1.2979238806576299	-0.302896716477487	0.7621355755597271	0.9160530898330991	-5.87363471603999	0	Exon
ENSG00000087460.23	e1098697	GNAS	0.0051337519667654895	5.16965551810677	0.302881223363826	0.762147373848501	0.9160530898330991	-6.72071336651147	0	Exon
ENSG00000087460.23	e1099088	GNAS	0.0051337519667654895	5.16965551810677	0.302881223363826	0.762147373848501	0.9160530898330991	-6.72071336651147	0	Exon
ENSG00000162241.12	e643963	SLC25A45	0.0238567320914948	-3.3913483793920602	0.30288059917859195	0.76214784917811	0.9160530898330991	-5.32246275981433	0	Exon
ENSG00000197013.9	e1038221	ZNF429	0.0305652642774429	-3.48784016033992	0.30287783257788503	0.762149956001273	0.9160530898330991	-5.295304986421731	0	Exon
ENSG00000144040.12	e134197	SFXN5	0.0107129315380252	1.7915498643037502	0.302877424250477	0.762150266951116	0.9160530898330991	-6.498842907683519	0	Exon
ENSG00000115419.12	e175036	GLS	0.006473464956219871	2.3615527878650897	0.302874842641035	0.762152232901477	0.9160530898330991	-6.541970272186919	0	Exon
ENSG00000099797.12	e1029149	TECR	-0.00842437703146902	0.644829704523672	-0.30287482965928997	0.7621522427873559	0.9160530898330991	-6.34637635241657	0	Exon
ENSG00000103154.9	e905475	NECAB2	-0.0111380046538061	1.14298563941315	-0.302830035563367	0.762186354687202	0.9160907122865659	-6.413855187604099	0	Exon
ENSG00000145908.12	e360386	ZNF300	-0.0245328226920843	-3.24330644909339	-0.302826938658829	0.7621887130798242	0.9160907122865659	-5.35343736669904	0	Exon
ENSG00000113396.12	e348550	SLC27A6	-0.0516092271834932	-3.71813550021052	-0.302812760143993	0.762199510504173	0.916100583797241	-5.30600124275185	0	Exon
ENSG00000106263.17	e425864	EIF3B	-0.00690665849379221	0.41903083757990395	-0.302804974365913	0.762205439660437	0.9161027938965501	-6.304331703918541	0	Exon
ENSG00000145901.14	e360692	TNIP1	-0.00803044575621136	-0.0198134509901264	-0.302803558420159	0.7622065179566949	0.9161027938965501	-6.2152623654801396	0	Exon
ENSG00000078618.20	e37046	NRDC	-0.00637004392009552	0.9286636041853	-0.30278962616132504	0.7622171279235691	0.916103493132595	-6.391197095039231	0	Exon
ENSG00000154874.14	e929830	CCDC144B	0.0448136859742205	-3.9272603605207403	0.30278923621553494	0.7622174248833771	0.916103493132595	-5.22753431213715	0	Exon
ENSG00000106852.15	e551027	LHX6	-0.0201802968025239	-2.58240256125265	-0.30278908161309004	0.762217542619527	0.916103493132595	-5.523284579991361	0	Exon
ENSG00000221164.1	e586496		0.0161387461707181	-2.43012687023759	0.30278907006211303	0.762217551416073	0.916103493132595	-5.5569848755141695	0	Exon
ENSG00000139131.12	e696267	YARS2	0.00804000140557165	-0.287992141215936	0.302784689795017	0.7622208871727769	0.916103493132595	-6.1584048579907	0	Exon
ENSG00000258890.6	e967451	CEP95	0.0130893300733241	-1.6428308361141002	0.302782433205588	0.7622226056617929	0.916103493132595	-5.779101483337951	0	Exon
ENSG00000172661.17	e578046	FAM21C	-0.0070642098109922405	1.2987268119264	-0.302768419810784	0.762233277485479	0.9161092212059209	-6.4452960688321195	0	Exon
ENSG00000130396.20	e423500	MLLT4	0.00669531795674068	0.5904681160092801	0.3027650398214	0.7622358515045858	0.9161092212059209	-6.338930994307	0	Exon
ENSG00000123106.10	e694275	CCDC91	-0.0251085955174127	-3.39176518033862	-0.302764314767113	0.762236403667489	0.9161092212059209	-5.3134065584710894	0	Exon
ENSG00000274211.4	e941809	SOCS7	0.00763293924773694	0.392352936350482	0.302756654589624	0.7622422372599491	0.9161092212059209	-6.3004600516613305	0	Exon
ENSG00000164904.16	e347788	ALDH7A1	0.00906302046005308	2.40026575623713	0.302755243735664	0.762243311694369	0.9161092212059209	-6.552042446166821	0	Exon
ENSG00000137502.9	e658195	RAB30	-0.00786754935785367	0.87008728474188	-0.302754199105192	0.7622441072319549	0.9161092212059209	-6.381444068463969	0	Exon
ENSG00000255275.3	e13167		0.0117519037484597	1.05332309951781	0.302752420220032	0.76224546194125	0.9161092212059209	-6.41258099580303	0	Exon
ENSG00000119912.15	e592412	IDE	-0.0209372743770751	-3.1716447421991	-0.302748684839731	0.762248306621035	0.9161095340976151	-5.359157029348911	0	Exon
ENSG00000124562.9	e388430	SNRPC	0.007784254506243941	0.8190321491256021	0.30274341777710495	0.762252317759348	0.91611124889277	-6.3715058208	0	Exon
ENSG00000067066.16	e191269	SP100	0.0150680053102922	-2.07567288335405	0.302736191509092	0.7622578209434742	0.9161147568821519	-5.665894301657599	0	Exon
ENSG00000119004.15	e180263	CYP20A1	-0.0118795895890716	-1.44948262228945	-0.30272098872098496	0.7622693987076491	0.9161237368437791	-5.8389928094990395	0	Exon
ENSG00000159784.17	e475469	FAM131B	-0.0076062729195122405	1.6768704780895303	-0.30271567755670803	0.762273443465653	0.9161237368437791	-6.4833359842996	0	Exon
ENSG00000197694.14	e556193	SPTAN1	0.00655805173887446	2.5369095768344905	0.302714552826552	0.76227430001339	0.9161237368437791	-6.56410047254042	0	Exon
ENSG00000167671.11	e1013110	UBXN6	-0.00591448156110098	3.05803184754125	-0.302712806054862	0.762275630282683	0.9161237368437791	-6.5998220467953495	0	Exon
ENSG00000180822.11	e373024	PSMG4	0.0141659297256784	-1.5520574236975901	0.302706110453666	0.762280729383003	0.916126759094014	-5.836129868904999	0	Exon
ENSG00000121892.14	e285344	PDS5A	-0.00695642487593231	0.5797441841576639	-0.302694372322981	0.762289668695781	0.9161336796816641	-6.332643862699079	0	Exon
ENSG00000168256.17	e946547	NKIRAS2	-0.0215370241953302	-3.16364991419302	-0.30268708501039193	0.762295218451216	0.9161336796816641	-5.3650842054989	0	Exon
ENSG00000135423.12	e713275	GLS2	0.00891106007198005	1.31139854803398	0.30268696204434997	0.762295312097841	0.9161336796816641	-6.44202825981372	0	Exon
ENSG00000198046.11	e1075118	ZNF667	-0.00908718398057868	0.43872785354381705	-0.302674584442914	0.7623047384628421	0.9161336796816641	-6.311130490995179	0	Exon
ENSG00000093000.18	e1139219	NUP50	0.00786908471787621	0.155162451759826	0.302671706600576	0.7623069301358579	0.9161336796816641	-6.2591354758395195	0	Exon
ENSG00000221857.7	e1041449		0.0111650845679115	2.00666482973503	0.302666403402265	0.762310968887707	0.9161336796816641	-6.519259597918509	0	Exon
ENSG00000171943.11	e60378	SRGAP2C	-0.0105026221092215	-0.349892341458231	-0.302665842299361	0.762311396206708	0.9161336796816641	-6.14044121006668	0	Exon
ENSG00000130119.15	e1156558	GNL3L	-0.0134327046643601	-1.65729019109301	-0.30266315378521397	0.7623134436987801	0.9161336796816641	-5.788810933606	0	Exon
ENSG00000183696.13	e440602	UPP1	0.0151490715999515	-1.40565455180024	0.302663125052014	0.762313465581136	0.9161336796816641	-5.85237302675601	0	Exon
ENSG00000123104.11	e693369	ITPR2	0.0084162421411819	0.785628404316539	0.302660933701837	0.762315134449227	0.9161336796816641	-6.37150163258954	0	Exon
ENSG00000069702.10	e49185	TGFBR3	-0.0166522535453645	-2.21237041087699	-0.30265894243286895	0.762316650942294	0.9161336796816641	-5.62483850474976	0	Exon
ENSG00000179532.12	e615951	DNHD1	-0.0169813036661022	-2.09530056023678	-0.302656365611891	0.7623186133762591	0.9161336796816641	-5.6509805374313	0	Exon
ENSG00000161618.9	e1063819	ALDH16A1	-0.021992058373357003	-3.01029793523377	-0.302654433148295	0.762320085086875	0.9161336796816641	-5.40582434761202	0	Exon
ENSG00000159596.6	e34314	TMEM69	0.00557973474787221	1.57992860428552	0.30264032768925103	0.7623308274389559	0.91614348362443	-6.476862543310469	0	Exon
ENSG00000138246.15	e249654	DNAJC13	0.00961204575876006	-0.869367632390593	0.30262606408249704	0.762341690278977	0.916150197007443	-6.01400493270532	0	Exon
ENSG00000246067.7	e658277	RAB30-AS1	0.0083260582869743	0.587287419681906	0.30262523996580604	0.762342317909031	0.916150197007443	-6.33583326436243	0	Exon
ENSG00000111817.16	e409224	DSE	-0.0269390219563647	-3.58839987773083	-0.30262212722378695	0.762344688509731	0.916150197007443	-5.27683486277774	0	Exon
ENSG00000163382.11	e74738	NAXE	-0.00898134403953836	2.13517767968972	-0.302619418370817	0.7623467515186079	0.916150197007443	-6.52802890172638	0	Exon
ENSG00000135164.18	e450762	DMTF1	0.00646685295280136	0.6552142131520611	0.302615620304797	0.762349644053468	0.9161505672422869	-6.3480877491800305	0	Exon
ENSG00000135912.10	e186620	TTLL4	-0.014063458402276002	-1.8214498697933301	-0.302608893453329	0.762354767103813	0.9161536179783951	-5.72602642828171	0	Exon
ENSG00000164111.14	e306460	ANXA5	-0.009315489639918191	2.07939873871972	-0.302602625316408	0.762359540814732	0.9161562488794391	-6.523882918361031	0	Exon
ENSG00000107518.16	e602238	ATRNL1	0.0184390977964314	-1.9355573686667702	0.30258559415534003	0.762372511515258	0.916165819017529	-5.72514478596589	0	Exon
ENSG00000103194.15	e906235	USP10	0.00946052672012084	-0.7993236496546559	0.30258011002528007	0.7623766881683491	0.916165819017529	-6.0271229656457495	0	Exon
ENSG00000119778.14	e113850	ATAD2B	-0.00969258946301891	-0.7277123128943621	-0.302579274738922	0.762377324313856	0.916165819017529	-6.03680531483032	0	Exon
ENSG00000081154.11	e238032	PCNP	-0.0039492861265589705	3.076209301901	-0.302578594482896	0.762377842389973	0.916165819017529	-6.59982921452842	0	Exon
ENSG00000048405.9	e468167	ZNF800	-0.008498509214143921	1.55541516000312	-0.302571701873575	0.762383091737635	0.916166424232582	-6.47319040315866	0	Exon
ENSG00000131788.15	e61444	PIAS3	-0.017583864575092	-2.5460743266584798	-0.302567685037267	0.762386150928165	0.916166424232582	-5.53052652795134	0	Exon
ENSG00000256420.1	e718939	OSBPL9P4	0.020421393492848997	-2.97096127233198	0.30256328150294	0.7623895046291078	0.916166424232582	-5.481094226445019	0	Exon
ENSG00000099260.10	e51369	PALMD	-0.0168079458054102	-1.57425928941908	-0.302562115192659	0.762390392883611	0.916166424232582	-5.80859923899191	0	Exon
ENSG00000180229.12	e808097	HERC2P3	-0.0419927466545881	-2.3291297140980296	-0.30256096546059896	0.762391268512553	0.916166424232582	-5.59206265585981	0	Exon
ENSG00000196663.15	e804326	TECPR2	-0.009809987386622159	-0.280361333415938	-0.30254651494932694	0.76240227396006	0.9161715523434	-6.15313909625664	0	Exon
ENSG00000142347.16	e1019087	MYO1F	-0.0177918873862344	-1.8882551165337602	-0.30254074911636897	0.762406665207214	0.9161715523434	-5.736855688101139	0	Exon
ENSG00000125743.10	e1057977	SNRPD2	0.0064302048656994	1.39553846975511	0.30254052783085195	0.7624068337379859	0.9161715523434	-6.45058477087186	0	Exon
ENSG00000164089.8	e303432	ETNPPL	0.01545893393599	3.17730604339398	0.302540458111297	0.7624068868363141	0.9161715523434	-6.60665430829571	0	Exon
ENSG00000095787.21	e574374	WAC	0.025621487751268997	-3.39920750178698	0.302532064073861	0.76241327973317	0.9161715523434	-5.31411105548365	0	Exon
ENSG00000011485.14	e1058879	PPP5C	0.00667287814933075	0.24343542591925896	0.302525462688196	0.762418307358308	0.9161715523434	-6.27264598253385	0	Exon
ENSG00000133424.20	e1131038	LARGE1	-0.008887617577785141	0.9312183190362741	-0.30252499208863204	0.7624186657680191	0.9161715523434	-6.39048297523615	0	Exon
ENSG00000145242.13	e290788	EPHA5	-0.0158787483688031	-1.81239072530177	-0.30252289449921504	0.7624202632975741	0.9161715523434	-5.757003014294259	0	Exon
ENSG00000149262.16	e657519	INTS4	-0.0145752578096079	-1.35536014958335	-0.302517893556355	0.762424072032758	0.9161715523434	-5.863879780459629	0	Exon
ENSG00000051108.14	e889081	HERPUD1	-0.0095861999601144	1.12044575895154	-0.302517280192703	0.762424539173011	0.9161715523434	-6.41845477801407	0	Exon
ENSG00000158321.15	e444022	AUTS2	0.00891026670734457	0.0366330052409808	0.302509684457574	0.7624303241229871	0.9161715523434	-6.23086812740243	0	Exon
ENSG00000138443.15	e180481	ABI2	0.00666264736592839	1.0983170447986	0.302507592933058	0.76243191704089	0.9161715523434	-6.41371931003001	0	Exon
ENSG00000221857.7	e1041458		0.0111595216956952	2.00663997841483	0.302507384853699	0.762432075515461	0.9161715523434	-6.5193050705399695	0	Exon
ENSG00000126214.21	e805127	KLC1	0.00464037534159649	3.19843653600859	0.302495923857125	0.7624408042992491	0.9161715523434	-6.6091697706903	0	Exon
ENSG00000184007.18	e23074	PTP4A2	-0.0387310259971025	-3.01282184933571	-0.30249587451691495	0.7624408418772008	0.9161715523434	-5.42493312814995	0	Exon
ENSG00000166398.12	e1040488	KIAA0355	-0.018786174287199	-2.7396787906872797	-0.302494851759118	0.7624416208189491	0.9161715523434	-5.47743220577177	0	Exon
ENSG00000146426.17	e420054	TIAM2	-0.0125328047591396	-1.34011220393301	-0.3024947845805	0.762441671982811	0.9161715523434	-5.87161727409562	0	Exon
ENSG00000082074.15	e327326	FYB	-0.017311205933253002	-2.3202993610261897	-0.30249316621406397	0.7624429045460971	0.9161715523434	-5.6402554872810695	0	Exon
ENSG00000005249.12	e463135	PRKAR2B	0.009611588644584529	4.69645090976173	0.302490885368766	0.7624446416606191	0.9161715523434	-6.69521557830957	0	Exon
ENSG00000140859.15	e891066	KIFC3	0.00901109993424975	-0.10512890967446001	0.302476879908323	0.7624553083852841	0.916177737401927	-6.19384053872967	0	Exon
ENSG00000111358.13	e743798	GTF2H3	-0.00910068099319203	-0.752617886750444	-0.302471249652336	0.7624595964677379	0.916177737401927	-6.03793848391622	0	Exon
ENSG00000068078.17	e275996	FGFR3	-0.0122548906514186	0.695335155196915	-0.30247094765092497	0.7624598264764839	0.916177737401927	-6.35470577752196	0	Exon
ENSG00000162923.14	e100029	WDR26	0.00589177608965784	0.9309927286000359	0.30246900556766904	0.762461305596345	0.916177737401927	-6.394535872829981	0	Exon
ENSG00000132912.12	e360321	DCTN4	0.00596130650579042	0.944023310512004	0.30246432321890804	0.7624648717472741	0.916177737401927	-6.39405219475398	0	Exon
ENSG00000111271.14	e735510	ACAD10	0.011680673412491998	-1.3483081994800499	0.30246376604261604	0.7624652961018941	0.916177737401927	-5.869189088393151	0	Exon
ENSG00000141696.12	e945986	P3H4	-0.0175688335089086	-2.61877888555966	-0.302457028438088	0.762470427577896	0.916180797797888	-5.50978262810333	0	Exon
ENSG00000273344.1	e479977	PAXIP1-AS1	-0.00969683398506199	0.962594199961404	-0.30245138061091104	0.762474729068717	0.916182782617055	-6.39668777860343	0	Exon
ENSG00000215190.9	e398301	LINC00680	0.0125905388663313	-0.0230724255148579	0.30244807263295004	0.7624772484900292	0.916182782617055	-6.21604134510615	0	Exon
ENSG00000048162.20	e367160	NOP16	0.0118684917479484	-1.31864619185308	0.302442762188618	0.7624812930345399	0.9161837467336701	-5.88951659590688	0	Exon
ENSG00000174306.21	e1091844	ZHX3	0.00664475056669665	1.46666373683413	0.30243842103563695	0.7624845993514979	0.9161837467336701	-6.46722952290534	0	Exon
ENSG00000171503.11	e313828	ETFDH	-0.0135576521304813	-1.62570524949918	-0.302436838684883	0.7624858045054859	0.9161837467336701	-5.791687579326269	0	Exon
ENSG00000104731.13	e907310	KLHDC4	0.0184499450780577	-2.78413296512176	0.30242996837873	0.76249103709216	0.9161869285386459	-5.463293738082711	0	Exon
ENSG00000230006.7	e140039	ANKRD36BP2	-0.010063611252167001	1.5297443960301	-0.302416699912141	0.76250114269908	0.9161959655808051	-6.46405000575099	0	Exon
ENSG00000182272.11	e608705	B4GALNT4	-0.009511277030594609	-0.0516444309554315	-0.30241224361449603	0.7625045367396049	0.916196938194492	-6.20702682972178	0	Exon
ENSG00000110931.18	e740586	CAMKK2	-0.00862110178449356	1.87725373244984	-0.30240828492684996	0.762507551790328	0.9161974554231541	-6.49769403501819	0	Exon
ENSG00000130584.10	e1102219	ZBTB46	0.00870799994273978	0.487400523917915	0.302394472926917	0.7625180714362959	0.9162051756860571	-6.318768279723869	0	Exon
ENSG00000233723.7	e128023	LINC01122	-0.020551089379547	-2.67076871042424	-0.302388109504933	0.762522918029943	0.9162051756860571	-5.512514123757191	0	Exon
ENSG00000133794.17	e619947	ARNTL	-0.0126282997025572	-0.0438375473654957	-0.302383288092894	0.762526590183798	0.9162051756860571	-6.208949690323809	0	Exon
ENSG00000050426.15	e704665	LETMD1	0.00999675251336249	-0.662329798710163	0.302382770775323	0.7625269841910369	0.9162051756860571	-6.073752286214111	0	Exon
ENSG00000068078.17	e275904	FGFR3	0.0112721043806879	1.543959321112	0.302381194955103	0.7625281843914691	0.9162051756860571	-6.47218116483493	0	Exon
ENSG00000070018.8	e688834	LRP6	-0.007136927334282271	0.794915805808886	-0.30237948775941803	0.7625294846527509	0.9162051756860571	-6.37086634875901	0	Exon
ENSG00000132286.11	e615830	TIMM10B	-0.00899192543043333	0.033372024088885	-0.302375906961141	0.7625322119189499	0.91620534709278	-6.226920715059331	0	Exon
ENSG00000138468.15	e237989	SENP7	-0.00782356272909548	0.478409909489541	-0.30236005776037106	0.762544283282228	0.916208691827326	-6.3167208077753605	0	Exon
ENSG00000087301.8	e781829	TXNDC16	-0.0176628566486365	-2.44271061865179	-0.30235867805124395	0.762545334124715	0.916208691827326	-5.560582985183831	0	Exon
ENSG00000087301.8	e781850	TXNDC16	-0.0176628566486365	-2.44271061865179	-0.30235867805124395	0.762545334124715	0.916208691827326	-5.560582985183831	0	Exon
ENSG00000087301.8	e781858	TXNDC16	-0.0176628566486365	-2.44271061865179	-0.30235867805124395	0.762545334124715	0.916208691827326	-5.560582985183831	0	Exon
ENSG00000160058.18	e23748	BSDC1	-0.00625806240378344	1.14408784975933	-0.30235229760085	0.7625501937405021	0.916211425257859	-6.42388502942281	0	Exon
ENSG00000066739.11	e801431	ATG2B	0.007846747381189541	-0.0303948186795724	0.302342798603803	0.762557428588237	0.916212343693031	-6.21640456257308	0	Exon
ENSG00000109971.13	e673652	HSPA8	0.0067233792434629605	4.6449547406470195	0.30234067607473397	0.76255904520119	0.916212343693031	-6.692168768434299	0	Exon
ENSG00000065000.15	e1010099	AP3D1	0.00938218899847716	-0.476919311488283	0.302335927895155	0.762562661630627	0.916212343693031	-6.1060627197477695	0	Exon
ENSG00000276786.1	e1099743		0.019320903955054	-2.8405212919919105	0.302334479408239	0.7625637648651509	0.916212343693031	-5.497459499505	0	Exon
ENSG00000204267.13	e386199	TAP2	0.0113470073783002	1.37015450925554	0.302334326550935	0.7625638812883601	0.916212343693031	-6.45666795162606	0	Exon
ENSG00000158864.12	e78572	NDUFS2	-0.0048905715848213205	1.9163867624206299	-0.30232732636410103	0.7625692129609859	0.916215476067149	-6.5087037092985	0	Exon
ENSG00000204348.9	e384436	DXO	-0.0156055942639167	-2.2488068047830496	-0.302324116641521	0.762571657640948	0.916215476067149	-5.61575792177978	0	Exon
ENSG00000113240.12	e369793	CLK4	-0.0111605616821925	-0.850332877283239	-0.30228822301439395	0.7625989961254291	0.9162442822681579	-6.003963551026679	0	Exon
ENSG00000237721.1	e1110295		0.0290693804972693	-3.50825064095967	0.30228549935246096	0.762601070622524	0.9162442822681579	-5.301412923740481	0	Exon
ENSG00000215190.9	e398309	LINC00680	-0.0114824355533876	-1.17175046025047	-0.302282457631123	0.7626033873739201	0.9162442822681579	-5.91829070756853	0	Exon
ENSG00000171720.9	e356298	HDAC3	0.00928307097202296	-0.640552820137752	0.302277496760991	0.762607165864934	0.916245716542723	-6.07060571079109	0	Exon
ENSG00000136068.14	e231248	FLNB	-0.008363139819957559	1.90179909113263	-0.302269505618144	0.7626132524021509	0.91624992383459	-6.51032444015034	0	Exon
ENSG00000138398.15	e165255	PPIG	0.00713078991817429	0.465331763720096	0.30225950024307596	0.7626208731211049	0.9162543608359329	-6.31237653604206	0	Exon
ENSG00000130584.10	e1102233	ZBTB46	0.0227430284373468	-3.2576742843544797	0.302257869888175	0.762622114903478	0.9162543608359329	-5.355189261625	0	Exon
ENSG00000149743.13	e640645	TRPT1	0.00875708617293598	0.07402178061699	0.302238275468037	0.7626370393127351	0.916261344832405	-6.23803448513813	0	Exon
ENSG00000006062.13	e952644	MAP3K14	0.012700175220313999	-1.1212855794360301	0.302236241130911	0.76263858880382	0.916261344832405	-5.93386370871467	0	Exon
ENSG00000203872.6	e403569	C6orf163	-0.0154086629100452	-1.8825804748127901	-0.30223498596750503	0.7626395448230809	0.916261344832405	-5.72802105716368	0	Exon
ENSG00000213999.15	e1036592	MEF2B	-0.0224074595497467	-3.17594242543082	-0.302233884154009	0.762640384040744	0.916261344832405	-5.35898533006433	0	Exon
ENSG00000146872.17	e964806	TLK2	0.007572589876549359	0.06338848974559799	0.302233270159471	0.762640851701739	0.916261344832405	-6.23246815040061	0	Exon
ENSG00000143889.15	e121862	HNRNPLL	-0.007417834131302309	1.33447407561226	-0.302204380947404	0.7626628558356372	0.9162821112701608	-6.44140108263459	0	Exon
ENSG00000154175.16	e237477	ABI3BP	0.0225136521984435	-1.6064831518558003	0.30220242656401003	0.762664344443726	0.9162821112701608	-5.80404450060351	0	Exon
ENSG00000176593.7	e1076315		0.008819240737239041	2.00885130066998	0.302200396214354	0.7626658909144741	0.9162821112701608	-6.52007106948405	0	Exon
ENSG00000219626.8	e114039	FAM228B	0.0137791551403952	-1.9955446145032	0.30219341490079	0.7626712084280899	0.9162845249333209	-5.6827538385497105	0	Exon
ENSG00000158545.15	e907791	ZC3H18	-0.0121521244834041	-1.52433489844776	-0.30219037540680604	0.762673523547591	0.9162845249333209	-5.81246978770026	0	Exon
ENSG00000115207.13	e117200	GTF3C2	-0.00876955162722788	-0.349301504785899	-0.302179238528826	0.7626820062946841	0.9162845249333209	-6.140145598664299	0	Exon
ENSG00000108510.9	e964603	MED13	-0.00777154936950408	-0.0818672857423324	-0.30217857029321304	0.7626825152778879	0.9162845249333209	-6.20126772721977	0	Exon
ENSG00000137522.17	e651837	RNF121	-0.0100583157275904	-0.895478623325652	-0.302176484168985	0.762684104242343	0.9162845249333209	-5.998634323362809	0	Exon
ENSG00000162551.13	e15108	ALPL	0.0178133956344993	-1.63326133100562	0.302174364049222	0.7626857191016341	0.9162845249333209	-5.799960025292139	0	Exon
ENSG00000196428.12	e255815	TSC22D2	-0.0182034355730459	-2.09319419318561	-0.30216191612473	0.762695200495662	0.9162845249333209	-5.657422907757679	0	Exon
ENSG00000198380.12	e131052	GFPT1	0.007798915141330029	-0.0838769094842624	0.30215514310411495	0.7627003594170692	0.9162845249333209	-6.20383141961168	0	Exon
ENSG00000243156.7	e1117655	MICAL3	-0.011950784605598999	-0.979466424100617	-0.302147955904882	0.762705833824499	0.9162845249333209	-5.97310416912095	0	Exon
ENSG00000060718.19	e52361	COL11A1	0.0172117318633689	-2.1808552645932497	0.302146727005299	0.762706769864446	0.9162845249333209	-5.63409028935403	0	Exon
ENSG00000240265.1	e234277		-0.0126444954215375	-1.28779208393404	-0.302144535971399	0.762708438752891	0.9162845249333209	-5.9074243675752305	0	Exon
ENSG00000205937.11	e860496	RNPS1	0.0064100420602586205	0.746165967976596	0.302141310373782	0.762710895660113	0.9162845249333209	-6.3642996019985105	0	Exon
ENSG00000131188.11	e368471	PRR7	0.0148909278205247	-0.68383925393723	0.30213919005621104	0.7627125106872759	0.9162845249333209	-6.06074879417158	0	Exon
ENSG00000092208.16	e778827	GEMIN2	-0.0105484526077177	-1.2189988023995602	-0.30213574578742	0.762715134158598	0.9162845249333209	-5.91779981454481	0	Exon
ENSG00000102699.5	e749339	PARP4	-0.0100585435005289	-0.296324624601955	-0.30213386581122303	0.7627165661222209	0.9162845249333209	-6.151827129292459	0	Exon
ENSG00000165288.10	e1161404	BRWD3	0.00873579457379202	-0.27023073554618804	0.302128774267983	0.762720444316218	0.9162845249333209	-6.1564029597503795	0	Exon
ENSG00000087191.12	e966462	PSMC5	-0.00737256583587425	0.5937201940759089	-0.30211822092629304	0.7627284827441401	0.9162845249333209	-6.3400209160332	0	Exon
ENSG00000244687.11	e1096536	UBE2V1	0.010514717396005	-0.407174770711443	0.302114755249495	0.762731122538539	0.9162845249333209	-6.13261096529971	0	Exon
ENSG00000183828.14	e806691	NUDT14	0.0183047237607478	-2.11151557197415	0.302114336331914	0.762731441626843	0.9162845249333209	-5.6727555209890195	0	Exon
ENSG00000179915.22	e125948	NRXN1	0.00860978654825727	2.19542309162617	0.302113714063683	0.7627319156068221	0.9162845249333209	-6.536603947210059	0	Exon
ENSG00000109787.12	e284535	KLF3	0.0171845705474869	-2.07659982895432	0.302112381320073	0.76273293075422	0.9162845249333209	-5.65704803586229	0	Exon
ENSG00000117461.14	e34462	PIK3R3	0.0223792893783568	-3.33003316547971	0.30210879985345696	0.762735658750207	0.9162845249333209	-5.384433981622861	0	Exon
ENSG00000091106.18	e119837	NLRC4	-0.0235017264400198	-2.53473393055326	-0.302106968138019	0.762737053965351	0.9162845249333209	-5.57758871242684	0	Exon
ENSG00000110077.14	e635136	MS4A6A	0.0301485315986386	-3.25114598665123	0.302104754300058	0.762738740243731	0.9162845249333209	-5.429094359817691	0	Exon
ENSG00000121753.12	e22668	ADGRB2	0.0088864215790274	0.637044356838795	0.302100394537439	0.762742061074294	0.9162845249333209	-6.3473911049131795	0	Exon
ENSG00000108666.9	e937996	C17orf75	-0.00798859389316405	-0.0357123944349343	-0.30209341074720303	0.762747380635456	0.9162845249333209	-6.221100077673861	0	Exon
ENSG00000118855.18	e258402	MFSD1	-0.0140355825542908	-1.73209174283381	-0.30208974971102903	0.76275016925547	0.9162845249333209	-5.76154157302217	0	Exon
ENSG00000160299.16	e1116289	PCNT	0.0072233272648913206	1.5394160205752099	0.302077525001771	0.7627594808681629	0.9162845249333209	-6.473486109604349	0	Exon
ENSG00000146021.14	e352157	KLHL3	-0.0224277035096867	-3.1671113152927406	-0.302077517152867	0.762759486846717	0.9162845249333209	-5.3796260769084405	0	Exon
ENSG00000149231.11	e662214	CCDC82	-0.009381279835268909	-0.34938463151248605	-0.30207594076095695	0.7627606875936079	0.9162845249333209	-6.135217914489089	0	Exon
ENSG00000100321.14	e1135254	SYNGR1	-0.007662888244056029	0.553150290736357	-0.30207180324213395	0.762763839168495	0.9162845249333209	-6.33465137576237	0	Exon
ENSG00000117616.17	e17557	RSRP1	-0.0359334997144071	-3.52851082441696	-0.302068638116023	0.762766250068221	0.9162845249333209	-5.30851437502266	0	Exon
ENSG00000138735.15	e306184	PDE5A	-0.0187443483113384	-2.55298022554436	-0.302068321010591	0.762766491609878	0.9162845249333209	-5.53687073371893	0	Exon
ENSG00000163950.12	e275751	SLBP	0.0072807274411516906	0.938512513175603	0.30206380637730296	0.762769930443427	0.9162845249333209	-6.389722934601919	0	Exon
ENSG00000099797.12	e1029123	TECR	-0.00840224589893316	0.644883864594636	-0.302058934591643	0.7627736413281679	0.9162845249333209	-6.346628836017589	0	Exon
ENSG00000166813.14	e848804	KIF7	-0.022322871838937997	-3.31917355009943	-0.30205446126331703	0.762777048709049	0.9162845249333209	-5.33153959654818	0	Exon
ENSG00000026950.16	e377959	BTN3A1	0.0161874334403115	-1.85211291990792	0.302052829039583	0.7627782919920542	0.9162845249333209	-5.73134818160216	0	Exon
ENSG00000112769.18	e408830	LAMA4	-0.0201607734888788	-2.4466711373557497	-0.302048319532359	0.762781726937148	0.9162845249333209	-5.555294222999951	0	Exon
ENSG00000113758.13	e368490	DBN1	-0.008637098127623321	0.7282862972033091	-0.302046148291023	0.762783380799077	0.9162845249333209	-6.36636287397208	0	Exon
ENSG00000198399.14	e114185	ITSN2	0.006030012511615021	0.66634885632098	0.30204595568114195	0.7627835275125071	0.9162845249333209	-6.34886500914644	0	Exon
ENSG00000103066.12	e897832	PLA2G15	0.016279233577644	-2.35193329992927	0.302045071505097	0.7627842010009102	0.9162845249333209	-5.600435024742611	0	Exon
ENSG00000107562.16	e577575	CXCL12	-0.0293200011503307	-3.6740775715027603	-0.30203990624944604	0.762788135446984	0.9162845249333209	-5.276590651284581	0	Exon
ENSG00000107562.16	e577582	CXCL12	-0.0293200011503307	-3.6740775715027603	-0.30203990624944604	0.762788135446984	0.9162845249333209	-5.276590651284581	0	Exon
ENSG00000107562.16	e577585	CXCL12	-0.0293200011503307	-3.6740775715027603	-0.30203990624944604	0.762788135446984	0.9162845249333209	-5.276590651284581	0	Exon
ENSG00000107562.16	e577592	CXCL12	-0.0293200011503307	-3.6740775715027603	-0.30203990624944604	0.762788135446984	0.9162845249333209	-5.276590651284581	0	Exon
ENSG00000107562.16	e577599	CXCL12	-0.0293200011503307	-3.6740775715027603	-0.30203990624944604	0.762788135446984	0.9162845249333209	-5.276590651284581	0	Exon
ENSG00000269713.7	e64174	NBPF9	0.0290156084678297	-2.8184708299865497	0.30203826307885806	0.7627893870738479	0.9162845249333209	-5.46225880892291	0	Exon
ENSG00000110321.15	e619207	EIF4G2	0.00706226387626173	1.59039211813588	0.30202146032105603	0.762802186013854	0.916290884108043	-6.479444125418401	0	Exon
ENSG00000197283.13	e387578	SYNGAP1	0.00878288031923878	0.724541992955407	0.302020079195922	0.76280323804273	0.916290884108043	-6.361638523167371	0	Exon
ENSG00000076662.9	e1021345	ICAM3	-0.0256030532950186	-2.97114792426237	-0.30201874249886895	0.762804256230323	0.916290884108043	-5.41664649247055	0	Exon
ENSG00000005108.15	e429099	THSD7A	0.0119530835655906	-1.06856028586474	0.302017739322365	0.762805020369235	0.916290884108043	-5.96744916130463	0	Exon
ENSG00000173898.11	e647378	SPTBN2	-0.0122119960917774	-0.6826675935245059	-0.302007099378862	0.7628131250339151	0.916294144879384	-6.066424845457781	0	Exon
ENSG00000145741.15	e335582	BTF3	-0.0063877535917765205	1.60138959026	-0.301997950346757	0.7628200940614709	0.916294144879384	-6.47601228823156	0	Exon
ENSG00000243701.5	e238540	DUBR	0.0151853938076624	-1.4422852389944398	0.301996972612041	0.7628208388255671	0.916294144879384	-5.8392985239035795	0	Exon
ENSG00000110104.11	e635653	CCDC86	-0.0115605515425268	-0.7319579968810109	-0.30199075242354306	0.7628255768982098	0.916294144879384	-6.0367549519826	0	Exon
ENSG00000140262.17	e828239	TCF12	-0.00678187778644364	0.704357757301873	-0.30199005885661895	0.762826105205979	0.916294144879384	-6.353570260186089	0	Exon
ENSG00000272689.1	e1128300		-0.0208089083478262	-3.102594263517	-0.301986591022375	0.7628287467462009	0.916294144879384	-5.38602150283128	0	Exon
ENSG00000169251.12	e259291	NMD3	-0.0161746075195051	-2.3080634745005	-0.30198648021202	0.7628288311533981	0.916294144879384	-5.61853906151558	0	Exon
ENSG00000154262.12	e969834	ABCA6	0.0369925037560998	-3.3581812112551703	0.301985277213365	0.762829747509678	0.916294144879384	-5.33285004174267	0	Exon
ENSG00000092108.20	e775930	SCFD1	-0.0107412444879436	-0.7705755135675458	-0.301983634673008	0.7628309986771781	0.916294144879384	-6.04397243300633	0	Exon
ENSG00000225746.9	e803257	SNHG23	0.0198130337598938	-0.42769776213307703	0.3019731704329339	0.7628389695870079	0.9162985337003671	-6.11559168721026	0	Exon
ENSG00000187609.15	e564946	EXD3	-0.0185138742023444	-2.25818695427313	-0.30196307581261	0.762846658970872	0.9162985337003671	-5.604358328715509	0	Exon
ENSG00000138780.14	e302541	GSTCD	-0.007114574595674809	0.653465670896889	-0.301962236839342	0.762847298043761	0.9162985337003671	-6.34764347570614	0	Exon
ENSG00000123636.17	e161462	BAZ2B	0.007038779610155941	0.748705266354308	0.301960507437373	0.76284861538531	0.9162985337003671	-6.363465407216379	0	Exon
ENSG00000196998.17	e1153941	WDR45	-0.008280695199205771	-0.267982999523104	-0.301960497145097	0.762848623225272	0.9162985337003671	-6.155807975512951	0	Exon
ENSG00000058453.16	e12341	CROCC	0.0176482086022993	-2.2430034336771403	0.30195847746367893	0.762850161682965	0.9162985337003671	-5.61611386832869	0	Exon
ENSG00000148335.14	e557726	NTMT1	-0.007160518139996921	0.7549010596010121	-0.301943325349676	0.762861703576023	0.9163080840701749	-6.362715978848981	0	Exon
ENSG00000134376.14	e88903	CRB1	-0.0150344570705189	0.10766660888243901	-0.30193574776013105	0.7628674757097991	0.9163080840701749	-6.24337792101388	0	Exon
ENSG00000099797.12	e1029099	TECR	-0.00839216013130472	0.6455405903529781	-0.301934222739251	0.762868637376924	0.9163080840701749	-6.34677417769283	0	Exon
ENSG00000105948.13	e472899	TTC26	0.0214411047372135	-3.22111582862692	0.301922385641118	0.762877654168585	0.9163080840701749	-5.365013281845901	0	Exon
ENSG00000105948.13	e472905	TTC26	0.0214411047372135	-3.22111582862692	0.301922385641118	0.762877654168585	0.9163080840701749	-5.365013281845901	0	Exon
ENSG00000105948.13	e472947	TTC26	0.0214411047372135	-3.22111582862692	0.301922385641118	0.762877654168585	0.9163080840701749	-5.365013281845901	0	Exon
ENSG00000149557.12	e674931	FEZ1	0.0176079216687838	-2.44414372394784	0.30191338480375896	0.7628845104884571	0.9163080840701749	-5.564104225757131	0	Exon
ENSG00000072134.15	e930555	EPN2	0.0166912691424891	-1.9374591806397399	0.30191331239049396	0.76288456564879	0.9163080840701749	-5.69223896094748	0	Exon
ENSG00000085491.15	e53404	SLC25A24	0.011535906156621	-0.737418035435625	0.301912797841424	0.7628849576032309	0.9163080840701749	-6.04115475884014	0	Exon
ENSG00000138002.14	e117650	IFT172	0.0110729590014906	-1.09595334623686	0.301910893751614	0.7628864080319129	0.9163080840701749	-5.9425570925552496	0	Exon
ENSG00000135775.13	e103075	COG2	-0.0088538278443101	-0.5541827041872671	-0.301910711856346	0.7628865465895559	0.9163080840701749	-6.085089221713459	0	Exon
ENSG00000154654.14	e1104866	NCAM2	0.0073961879348021	1.10012141459277	0.301898407632858	0.762895919276659	0.9163142294808729	-6.4166080723545	0	Exon
ENSG00000125734.14	e1016130	GPR108	0.00866147067092383	0.26632895837513	0.301897025028746	0.762896972471327	0.9163142294808729	-6.27573545103471	0	Exon
ENSG00000137502.9	e658238	RAB30	-0.007842469252323741	0.870253849540668	-0.30189381487648304	0.7628994177971921	0.9163142294808729	-6.381720623846361	0	Exon
ENSG00000104043.14	e825026	ATP8B4	-0.0225109043384765	-3.5721560910344903	-0.30187984252658195	0.762910061229225	0.9163233567766701	-5.33082888806625	0	Exon
ENSG00000126001.15	e1088243	CEP250	0.00936469256896587	-0.517180433252421	0.301876571947937	0.7629125525977192	0.9163233567766701	-6.10128265902776	0	Exon
ENSG00000148248.13	e560420	SURF4	0.0142537103021202	-1.73624061369941	0.301870674526799	0.762917044973899	0.9163233567766701	-5.76648823111935	0	Exon
ENSG00000183495.13	e746305	EP400	0.0075497835842783904	0.0299923801815863	0.301868639843367	0.762918594901256	0.9163233567766701	-6.2279505938323405	0	Exon
ENSG00000179151.11	e839581	EDC3	-0.0119847474187369	-1.63309715238958	-0.30186008003922904	0.76292511537302	0.9163233567766701	-5.78720872823433	0	Exon
ENSG00000168675.18	e990665	LDLRAD4	0.014315863395656998	-1.49022303300488	0.301857873628373	0.7629267961197859	0.9163233567766701	-5.85313816752398	0	Exon
ENSG00000269335.5	e1177270	IKBKG	-0.00896994457892202	-0.35777392896209503	-0.301857242928854	0.7629272765591508	0.9163233567766701	-6.13881242763127	0	Exon
ENSG00000163681.14	e231221	SLMAP	-0.007499228332164159	2.4103929323083904	-0.30185034321597	0.762932532465264	0.9163233567766701	-6.55205605961255	0	Exon
ENSG00000107819.13	e597506	SFXN3	-0.00601222588519532	2.31037201669934	-0.30184729795173304	0.762934852220776	0.9163233567766701	-6.54668548680353	0	Exon
ENSG00000168137.15	e201919	SETD5	0.00927929569487228	-0.335042506517592	0.301845413943386	0.7629362873809681	0.9163233567766701	-6.141991198310571	0	Exon
ENSG00000127054.19	e1873	CPSF3L	-0.0106522523545051	-0.965337191516027	-0.301834564098201	0.7629445523634051	0.9163233567766701	-5.974854133640861	0	Exon
ENSG00000058668.14	e92191	ATP2B4	0.0163952088357557	-1.8688294177641398	0.30183345323531896	0.762945398576293	0.9163233567766701	-5.72179859735802	0	Exon
ENSG00000116668.12	e87360	SWT1	0.00873507496575068	-0.20618509055076997	0.30183241791209997	0.762946187246207	0.9163233567766701	-6.1664066132184505	0	Exon
ENSG00000139218.17	e698836	SCAF11	0.0080712552459452	0.11313342168569401	0.30183085592513503	0.762947377109033	0.9163233567766701	-6.240290593903691	0	Exon
ENSG00000104043.14	e825040	ATP8B4	-0.0250451700022297	-3.423406614256	-0.301830511994002	0.762947639102889	0.9163233567766701	-5.3495278495898395	0	Exon
ENSG00000143653.9	e107604	SCCPDH	-0.00835950472682967	0.442289281747397	-0.30182954460050704	0.762948376027169	0.9163233567766701	-6.31044196813316	0	Exon
ENSG00000140859.15	e891262	KIFC3	0.009908546618662991	-0.4379726469400901	0.301820227958166	0.7629554731088198	0.916328775969602	-6.11190525940948	0	Exon
ENSG00000196998.17	e1153980	WDR45	0.00732941284037893	0.469631380637797	0.301811564739012	0.762962072454235	0.916330303149005	-6.3157200922881	0	Exon
ENSG00000105576.15	e1025572	TNPO2	-0.006239897034990729	1.96015836835061	-0.301807391998661	0.762965251111948	0.916330303149005	-6.515591654995941	0	Exon
ENSG00000173064.11	e736190	HECTD4	0.0117245136327799	-0.8993067435842029	0.301797225941291	0.762972995300187	0.916330303149005	-6.0053409123335495	0	Exon
ENSG00000135426.15	e709940	TESPA1	-0.0260391562953452	0.205239383099858	-0.301795036181913	0.7629746633943059	0.916330303149005	-6.282899779596339	0	Exon
ENSG00000152219.4	e624724	ARL14EP	-0.0070115775809082	0.248798167543958	-0.30179277654095804	0.762976384723308	0.916330303149005	-6.2747316095981205	0	Exon
ENSG00000052841.14	e627644	TTC17	0.0166038745841876	-2.4242428660212405	0.301782645329478	0.762984102401109	0.916330303149005	-5.593297466109941	0	Exon
ENSG00000205726.14	e1108271	ITSN1	-0.0107788543611623	-0.7014287568260811	-0.30178037527491497	0.7629858316693809	0.916330303149005	-6.05002637526233	0	Exon
ENSG00000214530.8	e653710	STARD10	-0.0131964991764757	-0.170828819269321	-0.30177976654166805	0.7629862953866701	0.916330303149005	-6.180791253961459	0	Exon
ENSG00000087460.23	e1098937	GNAS	0.00511530916653599	5.16964116495313	0.301776957647992	0.7629884351305419	0.916330303149005	-6.72104276544832	0	Exon
ENSG00000012124.15	e1041923	CD22	0.0136290641407969	-0.0376222287604529	0.301776000189036	0.762989164498875	0.916330303149005	-6.21212460836544	0	Exon
ENSG00000172661.17	e578029	FAM21C	-0.0117995418072793	-0.326610271652515	-0.301773990986255	0.7629906950600891	0.916330303149005	-6.14776116996693	0	Exon
ENSG00000185340.15	e1126827	GAS2L1	0.00767666216241699	1.83552607663494	0.301768594380233	0.762994806066303	0.916330303149005	-6.5050755176332595	0	Exon
ENSG00000121988.17	e154806	ZRANB3	-0.0102772993732577	-0.793959159086391	-0.301767086171583	0.76299595498501	0.916330303149005	-6.0312439715069806	0	Exon
ENSG00000115760.13	e119967	BIRC6	0.007517667734891271	0.27507070784923604	0.301761408178179	0.7630002803546619	0.916330303149005	-6.274573958544401	0	Exon
ENSG00000014216.15	e643482	CAPN1	0.007367991301333141	0.8141451055569391	0.301760187242779	0.7630012104371859	0.916330303149005	-6.37629824003731	0	Exon
ENSG00000185049.13	e276414	NELFA	-0.0168018741890003	-2.39612059107009	-0.30175855219746506	0.763002455980341	0.916330303149005	-5.56258177032125	0	Exon
ENSG00000115661.13	e187859	STK16	0.00741285661802115	1.07653268350002	0.30175731067298	0.7630034017480101	0.916330303149005	-6.41139301404399	0	Exon
ENSG00000134574.11	e630677	DDB2	-0.0192375206865407	-2.88488876518248	-0.301748768192274	0.7630099092427249	0.916330303149005	-5.44953083387917	0	Exon
ENSG00000198590.11	e212052	C3orf35	0.0195409554615712	-3.01337314325577	0.301748710559318	0.7630099531464409	0.916330303149005	-5.4031606929211105	0	Exon
ENSG00000259891.1	e518214		-0.00733795868703078	1.56949975928094	-0.30174797712583395	0.7630105118625171	0.916330303149005	-6.47446849046868	0	Exon
ENSG00000004534.14	e223755	RBM6	-0.00798195507202891	0.34296902041189703	-0.301746563300521	0.763011588888866	0.916330303149005	-6.28849170366768	0	Exon
ENSG00000169896.16	e883375	ITGAM	-0.0235317401115516	-3.2052176240181	-0.30174390512605603	0.763013613838962	0.916330303149005	-5.4107126300813695	0	Exon
ENSG00000128881.16	e819891	TTBK2	0.00664722747943115	1.04406783287669	0.30172650320364097	0.763026870354598	0.9163404203112471	-6.40590021066866	0	Exon
ENSG00000130748.6	e1059685	TMEM160	-0.0170886526782017	-1.6644345729980201	-0.301718674331203	0.7630328342914221	0.9163404203112471	-5.80181941009315	0	Exon
ENSG00000073578.16	e319694	SDHA	-0.0070160072637419	1.4556597292649698	-0.301717134446838	0.763034007357678	0.9163404203112471	-6.46179670178483	0	Exon
ENSG00000280987.3	e353671		0.00379918566303259	5.19084990641822	0.301716887615302	0.7630341953911629	0.9163404203112471	-6.72222206248005	0	Exon
ENSG00000141441.15	e994159	GAREM1	-0.0167958647078864	-2.1784898482406203	-0.301715879723649	0.7630349631918231	0.9163404203112471	-5.62554628170807	0	Exon
ENSG00000167258.13	e942950	CDK12	0.00872941936846653	-0.452947305042117	0.30171115337584803	0.7630385636741729	0.916340468299438	-6.11047347479411	0	Exon
ENSG00000188735.12	e741246	TMEM120B	0.0119615949263064	-0.7466193400949259	0.301709040643669	0.7630401731331271	0.916340468299438	-6.043277533255769	0	Exon
ENSG00000198598.6	e746152	MMP17	0.0137359454073893	-0.9512765002758901	0.301701432406063	0.7630459690235201	0.9163443242789281	-5.988629750130531	0	Exon
ENSG00000020922.12	e661496	MRE11A	-0.0195372924370528	-2.67794877844572	-0.301687165802543	0.7630568372361178	0.9163542715794781	-5.500002773755339	0	Exon
ENSG00000181090.18	e565623	EHMT1	0.012454056434061	-1.4267473449891699	0.30168294504652504	0.7630600525916079	0.916355028534528	-5.84430835845076	0	Exon
ENSG00000102780.16	e754243	DGKH	0.0154790597448722	-1.70322497169139	0.301679410234393	0.7630627454008759	0.9163551579634109	-5.80245304262626	0	Exon
ENSG00000186591.11	e469877	UBE2H	-0.0064863112039911	1.21663995653165	-0.301674730162375	0.7630663106701151	0.9163563351171659	-6.432975809661549	0	Exon
ENSG00000224430.2	e1160566	MKRN5P	-0.0100599993854316	0.26199408996259	-0.30167028459853495	0.7630696972961791	0.916357297733424	-6.278948120107991	0	Exon
ENSG00000058404.19	e438549	CAMK2B	-0.0081769867472753	3.19322160325318	-0.301640235292026	0.7630925889470591	0.9163816835132129	-6.60661339065492	0	Exon
ENSG00000069956.11	e826465	MAPK6	-0.0316159427392553	-3.4269048694370494	-0.301619741332858	0.763108201425277	0.9163973277535379	-5.32069632189231	0	Exon
ENSG00000273375.1	e273623		0.0176713666440646	-2.20604341519293	0.30160908201332	0.763116321826831	0.916403974873079	-5.627050540538749	0	Exon
ENSG00000169814.12	e206525	BTD	0.0136144996279286	-1.93587037921734	0.301605463363947	0.7631190785646601	0.91640418090319	-5.72624513864871	0	Exon
ENSG00000204316.12	e975229	MRPL38	0.0210941424218673	-2.82026432985661	0.301584974271993	0.763134687499075	0.916419820652692	-5.4660883213751505	0	Exon
ENSG00000188529.14	e16857	SRSF10	0.005419413252063229	1.70541000410732	0.30157127104163	0.7631451269040992	0.9164292524233281	-6.49076177353942	0	Exon
ENSG00000283108.1	e1019828		-0.0236576660667544	-3.0537926544142504	-0.301558211437992	0.763155076021185	0.9164380953656569	-5.426932848649349	0	Exon
ENSG00000114857.17	e215045	NKTR	0.0171805594242363	-1.98623156885034	0.30154432348864396	0.763165656234853	0.9164427819029101	-5.68121189995286	0	Exon
ENSG00000214160.9	e265443	ALG3	0.0130752590492579	-1.7148404993000002	0.301543622260435	0.763166190450557	0.9164427819029101	-5.776506818204111	0	Exon
ENSG00000028310.17	e320297	BRD9	0.00999036699168285	-0.872548419649083	0.30154290808668105	0.763166734528664	0.9164427819029101	-6.004409180772481	0	Exon
ENSG00000115211.15	e117251	EIF2B4	0.0135737340500713	-1.7064571981387902	0.301538970599177	0.763169734222004	0.9164432795469041	-5.77136497954922	0	Exon
ENSG00000134070.4	e203594	IRAK2	-0.0294754546794482	-3.59986233387569	-0.30153400091358196	0.763173520279187	0.916444721479977	-5.28248705896421	0	Exon
ENSG00000113263.12	e362365	ITK	-0.0329036070710183	-3.23323427690426	-0.30152482214365994	0.7631805129593959	0.9164500140122349	-5.393002971872491	0	Exon
ENSG00000185090.14	e26894	MANEAL	0.00567523061953816	2.57106904573853	0.301508574229284	0.7631928911872901	0.9164614042301519	-6.566406437565429	0	Exon
ENSG00000164002.11	e29164	EXO5	-0.0247391164743787	-3.57876322423985	-0.301502190904555	0.7631977542433491	0.9164614042301519	-5.292465715536459	0	Exon
ENSG00000164002.11	e29171	EXO5	-0.0247391164743787	-3.57876322423985	-0.301502190904555	0.7631977542433491	0.9164614042301519	-5.292465715536459	0	Exon
ENSG00000105223.19	e1050509	PLD3	0.00897823353729733	0.28995907248129	0.301494752440452	0.76320342115597	0.916464117544442	-6.289551800300419	0	Exon
ENSG00000185379.20	e938998	RAD51D	0.0107297414849162	-1.10373124048715	0.30149243788407004	0.763205184478066	0.916464117544442	-5.94284050207788	0	Exon
ENSG00000021645.18	e795599	NRXN3	-0.007465212478484859	1.70990776969291	-0.30147273764493393	0.7632201929620999	0.9164768046689771	-6.48930815397917	0	Exon
ENSG00000070669.16	e454616	ASNS	0.00796203931710397	0.53304974612221	0.30147178240832107	0.763220920704444	0.9164768046689771	-6.32500841188925	0	Exon
ENSG00000225206.7	e51267	MIR137HG	-0.0169911618936683	-2.14546340251558	-0.301446313676831	0.763240324010489	0.9164950643655659	-5.67590564898656	0	Exon
ENSG00000126226.21	e765231	PCID2	0.00943950178164424	-0.705519598700708	0.301445035467332	0.76324129781597	0.9164950643655659	-6.04980385208568	0	Exon
ENSG00000162601.9	e40288	MYSM1	-0.0115744743017001	-0.7276595533410091	-0.301437714132554	0.7632468755911359	0.916497992327017	-6.03776185938655	0	Exon
ENSG00000144290.16	e162315	SLC4A10	0.0167296279433684	-2.34367226435848	0.30143504767319107	0.7632489070421908	0.916497992327017	-5.59955939927935	0	Exon
ENSG00000104738.16	e498057	MCM4	-0.00807368146522723	0.0328141299854944	-0.301424707692818	0.763256784606577	0.9165043470159151	-6.235378780929491	0	Exon
ENSG00000186470.13	e377847	BTN3A2	0.0252292633010194	-2.5032170796420097	0.301413627629904	0.763265226033766	0.9165113787352841	-5.548079490868719	0	Exon
ENSG00000266964.5	e1041383	FXYD1	0.0111195156713777	2.00662760792151	0.301408175098972	0.763269380094818	0.916511785953181	-6.5196292009081604	0	Exon
ENSG00000137814.9	e819707	HAUS2	0.0138100467807322	-1.9092090385258	0.301405380676851	0.763271509053775	0.916511785953181	-5.71687525060915	0	Exon
ENSG00000112592.13	e424261	TBP	-0.0103436376518695	-1.11959553975735	-0.301403001592673	0.763273321584705	0.916511785953181	-5.93889857975362	0	Exon
ENSG00000064655.18	e1095153	EYA2	-0.0113989715606507	-0.17308681288710598	-0.301396201657791	0.7632785021955891	0.9165131197532809	-6.17802095476776	0	Exon
ENSG00000224905.6	e1103985		-0.0349130896759973	-2.9731654183042098	-0.301394756335958	0.7632796033325079	0.9165131197532809	-5.464763049516691	0	Exon
ENSG00000129347.19	e1021911	KRI1	0.0142804239203045	-1.68435459495912	0.30138793409438397	0.763284800950975	0.916513922291854	-5.773764399394901	0	Exon
ENSG00000064309.14	e675504	CDON	0.0115854403752481	-0.8777851687503689	0.301381996425023	0.763289324654669	0.916513922291854	-5.99754208159684	0	Exon
ENSG00000116984.12	e105544	MTR	-0.0111831187615045	-0.745771412280384	-0.301378242988055	0.7632921842718839	0.916513922291854	-6.03733194218902	0	Exon
ENSG00000086619.13	e105083	ERO1B	0.00935299673330366	-0.344596485404469	0.301377101032842	0.763293054289746	0.916513922291854	-6.1394156644495705	0	Exon
ENSG00000123415.15	e709012	SMUG1	-0.00936318260403026	0.146121764921222	-0.30137427760270197	0.7632952053689599	0.916513922291854	-6.25470129538004	0	Exon
ENSG00000166889.13	e634883	PATL1	-0.0123814849742659	-1.55857865529004	-0.301372644455681	0.763296449611177	0.916513922291854	-5.8076261190190195	0	Exon
ENSG00000076201.14	e217930	PTPN23	0.00990417364500291	-0.6165786302924089	0.30137012375387606	0.763298370054058	0.916513922291854	-6.07023945057153	0	Exon
ENSG00000114650.18	e218077	SCAP	-0.0055767541773100796	1.3856043587956002	-0.301364126675451	0.7633029390440741	0.9165161953766858	-6.45367784494199	0	Exon
ENSG00000149633.11	e1090981	KIAA1755	0.0114283417325397	-0.6211327650438709	0.301360654982278	0.763305584024348	0.9165161953766858	-6.07141003249511	0	Exon
ENSG00000168936.10	e275773	TMEM129	-0.00734479653894412	2.04907296873353	-0.301352880257661	0.763311507366981	0.9165161953766858	-6.524513439030731	0	Exon
ENSG00000172053.16	e221249	QARS	-0.00961389584836189	-0.7724649331273059	-0.30135020913720506	0.763313542421264	0.9165161953766858	-6.03543346994251	0	Exon
ENSG00000196557.11	e856702	CACNA1H	0.0117502664696934	1.4377315159649	0.301349648809606	0.763313969319884	0.9165161953766858	-6.46018842345759	0	Exon
ENSG00000188906.14	e696871	LRRK2	-0.012198524990249	-1.03826305313501	-0.30134727736392	0.763315776061764	0.9165161953766858	-5.96621262834785	0	Exon
ENSG00000100209.9	e1126297	HSCB	0.0091628777227695	-0.377524907376104	0.30133183142426195	0.7633275439472019	0.916520980929864	-6.13144232694991	0	Exon
ENSG00000227372.11	e5295	TP73-AS1	-0.0154946042933594	-1.9872334918994201	-0.30132542731214	0.7633324231004399	0.916520980929864	-5.689567647685269	0	Exon
ENSG00000267254.5	e1044989	ZNF790-AS1	0.022728179159481002	-3.2046480303535096	0.30132275747862397	0.7633344571911059	0.916520980929864	-5.36338593730676	0	Exon
ENSG00000198727.2	e1182763	MT-CYB	0.0118360414857799	8.660484900925809	0.301322452407138	0.7633346896188359	0.916520980929864	-6.889878694678219	0	Exon
ENSG00000107581.12	e603141	EIF3A	-0.00567184030199016	1.40563771394136	-0.301321728044474	0.763335241496028	0.916520980929864	-6.4572060872882995	0	Exon
ENSG00000133226.16	e17265	SRRM1	0.008453571677560579	0.029899473511155	0.30132168448223	0.76333527468522	0.916520980929864	-6.22636251231363	0	Exon
ENSG00000261476.1	e903422		0.0206184535442406	-2.35869752224313	0.301316421845062	0.763339284185203	0.9165226535668209	-5.601450466677849	0	Exon
ENSG00000087263.16	e888554	OGFOD1	0.009472390064638441	-0.455130137275549	0.30131039910807206	0.763343872798145	0.9165226535668209	-6.11732265543764	0	Exon
ENSG00000157927.16	e426677	RADIL	-0.0207253086343793	-2.4674771282980497	-0.301308956523564	0.7633449718780841	0.9165226535668209	-5.552950381739531	0	Exon
ENSG00000198910.12	e1175122	L1CAM	-0.0125300640018693	-1.28413007086302	-0.301306281701448	0.7633470097796009	0.9165226535668209	-5.934035184034281	0	Exon
ENSG00000196998.17	e1154029	WDR45	0.0233735092776898	-3.18712376807719	0.30129486950413203	0.7633557045573052	0.9165299887211039	-5.36612026773933	0	Exon
ENSG00000263620.1	e922539		-0.0125217628778148	0.20031711006987304	-0.301287063523606	0.763361651831132	0.9165309206939308	-6.2646538788368	0	Exon
ENSG00000220205.8	e922558	VAMP2	-0.0125217628778148	0.20031711006987304	-0.301287063523606	0.763361651831132	0.9165309206939308	-6.2646538788368	0	Exon
ENSG00000050426.15	e704725	LETMD1	0.00995919887366435	-0.66261186676476	0.301279819731238	0.7633671707937429	0.916534442713069	-6.0739981548046895	0	Exon
ENSG00000101224.17	e1079547	CDC25B	-0.0184316668424736	-2.5149691015686204	-0.301272659677792	0.763372625968492	0.9165378881219091	-5.550248710461969	0	Exon
ENSG00000214013.9	e819020	GANC	-0.0161214804350331	-1.55803503276557	-0.301260756014798	0.763381695279105	0.9165421225062929	-5.8100321317022	0	Exon
ENSG00000100997.18	e1084674	ABHD12	0.0204646872612313	-2.97672466282368	0.301250730579931	0.7633893336072349	0.9165421225062929	-5.421706464620839	0	Exon
ENSG00000094880.10	e352780	CDC23	0.007963112724554241	-0.423684615470383	0.30124871845011103	0.7633908666415571	0.9165421225062929	-6.130485183510441	0	Exon
ENSG00000141580.15	e984927	WDR45B	0.00918114484543938	-0.0547274788188217	0.30124286089640806	0.7633953294955191	0.9165421225062929	-6.2061837511931905	0	Exon
ENSG00000106012.17	e426159	IQCE	0.0180634172956466	-2.2746022015593304	0.30123947626577	0.763397908239837	0.9165421225062929	-5.59694834005236	0	Exon
ENSG00000204227.4	e386894	RING1	0.00877434746525913	0.535537955622326	0.30123661600353496	0.763400087470817	0.9165421225062929	-6.33082039641526	0	Exon
ENSG00000065357.19	e711125	DGKA	0.0235326347934919	-3.4369901075774503	0.301235889126727	0.76340064127784	0.9165421225062929	-5.320360220126309	0	Exon
ENSG00000135521.8	e416550	LTV1	-0.00895773687184316	0.158473463689469	-0.301234601052551	0.763401622661116	0.9165421225062929	-6.25285362111576	0	Exon
ENSG00000172803.17	e645201	SNX32	0.0157666704646856	-1.68616987554007	0.301234289243406	0.7634018602284549	0.9165421225062929	-5.7844249518636	0	Exon
ENSG00000255366.1	e497521		0.00802373061425597	1.52562852678187	0.301233156470737	0.763402723287963	0.9165421225062929	-6.47081675562495	0	Exon
ENSG00000142684.8	e18291	ZNF593	-0.009885697485276521	0.21891757331153602	-0.30123070129252805	0.763404593889277	0.9165421225062929	-6.26562205041677	0	Exon
ENSG00000081803.15	e467239	CADPS2	0.0134238469009644	-1.42614533784445	0.301221693440471	0.7634114569874421	0.9165472580935771	-5.846844828718639	0	Exon
ENSG00000141580.15	e984967	WDR45B	0.00918144820152195	-0.0551375914209791	0.30121146921227	0.7634192468673271	0.9165498387530491	-6.20610164737126	0	Exon
ENSG00000139546.10	e708542	TARBP2	-0.0111213112143671	-1.25902207460695	-0.30121047123303396	0.7634200072329399	0.9165498387530491	-5.897628796422759	0	Exon
ENSG00000138834.12	e858067	MAPK8IP3	0.0109581037557369	1.12077761515064	0.301205578372935	0.763423735132023	0.9165498387530491	-6.42229665018234	0	Exon
ENSG00000186908.14	e722564	ZDHHC17	-0.00507483556679838	1.4698145585189	-0.30120376037286306	0.763425120278447	0.9165498387530491	-6.45991870566578	0	Exon
ENSG00000117118.9	e12744	SDHB	-0.0049169558030937605	2.49688599007264	-0.301201904370135	0.763426534380133	0.9165498387530491	-6.55786112969931	0	Exon
ENSG00000076382.16	e933764	SPAG5	-0.0230996838526129	-3.1752767797971404	-0.30119499622324997	0.7634317977533679	0.9165521668336	-5.3738456104949295	0	Exon
ENSG00000183495.13	e746297	EP400	-0.01170099594578	-1.1772916986181001	-0.30119257212493	0.7634336446961729	0.9165521668336	-5.9252068521551395	0	Exon
ENSG00000167325.14	e614553	RRM1	-0.00872135390309086	-0.43386057962469	-0.301178761268526	0.763444167340482	0.916559610487322	-6.12376321891708	0	Exon
ENSG00000014216.15	e643656	CAPN1	-0.006601774158157579	1.2987379813506001	-0.301177647366499	0.763445016036674	0.916559610487322	-6.443055664590251	0	Exon
ENSG00000170456.15	e695545	DENND5B	-0.0189742915113755	-2.5434556712495096	-0.301168838521178	0.7634517276185658	0.9165645639380741	-5.519352915673241	0	Exon
ENSG00000130939.18	e8163	UBE4B	-0.007559790491252	0.10564314014198	-0.301157044413627	0.76346071374126	0.9165722480537081	-6.24285483749787	0	Exon
ENSG00000100319.12	e1127455	ZMAT5	0.00779840005230748	0.0862616724389915	0.30114854878996006	0.763467186715167	0.916575405658958	-6.23746687737953	0	Exon
ENSG00000112339.14	e413833	HBS1L	-0.0151033591266538	-1.74489340127769	-0.30114680521153303	0.7634685151820992	0.916575405658958	-5.74838617042854	0	Exon
ENSG00000110200.8	e652519	ANAPC15	-0.007525401269891441	0.178740985488783	-0.301137058662099	0.763475941284003	0.9165812167969191	-6.25680168777084	0	Exon
ENSG00000135299.16	e404067	ANKRD6	0.0122413547470043	-1.0836892912121099	0.30113027493634303	0.763481109960854	0.916584317782098	-5.94631584548695	0	Exon
ENSG00000160326.13	e560717	SLC2A6	-0.0080873949213523	0.7477015974575809	-0.301118499446936	0.763490082002501	0.9165863622394241	-6.368244923260889	0	Exon
ENSG00000144161.12	e148665	ZC3H8	0.0107543187331117	-0.9556901580953281	0.30111515815343104	0.7634926278238959	0.9165863622394241	-5.97957000015775	0	Exon
ENSG00000136895.18	e553284	GARNL3	-0.0113846430339587	-1.3583768950756498	-0.30111477466111897	0.763492920017168	0.9165863622394241	-5.864490695510121	0	Exon
ENSG00000110436.11	e626891	SLC1A2	0.0182049650212481	10.968583947782399	0.30111446539340603	0.7634931556567142	0.9165863622394241	-6.98914442711121	0	Exon
ENSG00000028839.9	e413441	TBPL1	0.00760384780710153	0.07344865651296001	0.301088318460099	0.7635130778013242	0.916606554476962	-6.23149829002783	0	Exon
ENSG00000110436.11	e626903	SLC1A2	0.0182032547310284	10.9685806936112	0.301085603054527	0.76351514676052	0.916606554476962	-6.98915292655782	0	Exon
ENSG00000159692.15	e275461	CTBP1	-0.0198257669940047	-2.87003091386755	-0.301074034675849	0.7635239611178599	0.9166140319590379	-5.4547425653276695	0	Exon
ENSG00000115380.19	e127668	EFEMP1	-0.013276869601483	3.2871655682031804	-0.301070021810927	0.763527018668925	0.916614598341423	-6.615863930266889	0	Exon
ENSG00000130758.7	e1050084	MAP3K10	-0.00834099968873492	1.51743780342332	-0.301060895776477	0.763533972147852	0.9166198417676371	-6.465663715341179	0	Exon
ENSG00000248333.8	e2926	CDK11B	-0.00893554820593411	-0.14014199615740602	-0.30105202191906605	0.763540733501696	0.9166248545136321	-6.18792685626013	0	Exon
ENSG00000137200.12	e390280	CMTR1	0.017788157804685	-2.48902182865332	0.30104228137655104	0.76354815523911	0.9166302463883829	-5.54771506843091	0	Exon
ENSG00000141577.13	e981210	CEP131	-0.0223292898056348	-3.3255856825816696	-0.30103933986906106	0.7635503965042071	0.9166302463883829	-5.33048835701559	0	Exon
ENSG00000138642.14	e298483	HERC6	0.0149173652888057	-1.19713716561557	0.301034627770151	0.76355398686563	0.91663145233456	-5.92607879938425	0	Exon
ENSG00000196428.12	e255801	TSC22D2	-0.0141704228665864	-1.66810732022739	-0.301020857189385	0.7635644793236129	0.9166351941953341	-5.77064365363508	0	Exon
ENSG00000164074.14	e307771	ABHD18	0.00890634334742828	-0.275972150306329	0.301020161106125	0.7635650097035891	0.9166351941953341	-6.1555857039571	0	Exon
ENSG00000147526.19	e494742	TACC1	-0.00526101011969831	1.9502895771461002	-0.301019908662934	0.7635652020524649	0.9166351941953341	-6.51494682940988	0	Exon
ENSG00000185985.8	e1172034	SLITRK2	-0.0136948743616595	-1.50826288687474	-0.30101696217894897	0.763567447124533	0.9166351941953341	-5.828339993323	0	Exon
ENSG00000107147.12	e562083	KCNT1	0.0254582408649755	-2.94704922973469	0.30100284061589694	0.763578207070476	0.9166450069029449	-5.44230578170173	0	Exon
ENSG00000140987.19	e862781	ZSCAN32	-0.00858346662974348	0.103793614607948	-0.300996173878715	0.763583286816706	0.916645245950501	-6.241576336803861	0	Exon
ENSG00000132024.17	e1028236	CC2D1A	0.0121006896580836	-1.57804967802133	0.300995791854776	0.7635835779016359	0.916645245950501	-5.80443255599686	0	Exon
ENSG00000101198.14	e1100825	NKAIN4	-0.0389622141437219	-3.77243379385406	-0.300985010717462	0.7635917926535591	0.9166520031521029	-5.239878891233269	0	Exon
ENSG00000109381.19	e308646	ELF2	-0.00874911882592481	-0.27118118493067606	-0.300970981553837	0.763602482298525	0.91666173127751	-6.15420131772985	0	Exon
ENSG00000214783.9	e437832		0.0132934229728184	-1.55430171593554	0.300964934156405	0.7636070901802919	0.916664158547901	-5.80471909248682	0	Exon
ENSG00000165661.16	e562266	QSOX2	0.00973206655240469	-0.607601637341547	0.30096084764328496	0.763610203949198	0.9166647922157409	-6.0764311188793805	0	Exon
ENSG00000083097.14	e402236	DOPEY1	0.0179974320386799	-2.6691824633682404	0.300950626515754	0.763617992079774	0.916667544657104	-5.50134557913327	0	Exon
ENSG00000223973.2	e148262		0.0202656136381572	-2.9438912024942203	0.300947349576652	0.763620488994278	0.916667544657104	-5.468589313921179	0	Exon
ENSG00000067365.14	e866070	METTL22	-0.0224061906105362	-3.1024052959705	-0.300946097569873	0.763621442980886	0.916667544657104	-5.38641453575721	0	Exon
ENSG00000141279.15	e954408	NPEPPS	0.00609699725817912	1.39532276427158	0.300941038192719	0.7636252980579751	0.916667544657104	-6.45357391701941	0	Exon
ENSG00000145901.14	e360712	TNIP1	-0.0110198204454118	-1.13647674478741	-0.300940869776421	0.7636254263856921	0.916667544657104	-5.9267165262507	0	Exon
ENSG00000103034.14	e891776	NDRG4	0.00661532700821151	3.11780534198066	0.300926990350948	0.7636360020769442	0.916674959300798	-6.60279916911057	0	Exon
ENSG00000171314.8	e595275	PGAM1	0.00751971495375758	5.509103597828691	0.300923817083118	0.763638420014718	0.916674959300798	-6.73897098800839	0	Exon
ENSG00000196220.15	e201507	SRGAP3	-0.0203972321997751	-2.4206982140192403	-0.30092170822994796	0.763640026900766	0.916674959300798	-5.56401484798359	0	Exon
ENSG00000091542.8	e928850	ALKBH5	-0.004809673592935	2.23793922397886	-0.30091918851111	0.7636419468560909	0.916674959300798	-6.540223865431661	0	Exon
ENSG00000205593.11	e1141584	DENND6B	-0.0155887379896545	-2.27883164419173	-0.300911491038737	0.763647812123922	0.9166788957957259	-5.59904354319145	0	Exon
ENSG00000149564.11	e674292	ESAM	-0.00999306177433703	0.398058804615474	-0.30090789500623605	0.763650552209063	0.9166790808235121	-6.302840529225731	0	Exon
ENSG00000283341.1	e627689		0.0121311161168106	-0.38185548541318604	0.300901390339171	0.7636555086071809	0.916681847347973	-6.12844845780282	0	Exon
ENSG00000138303.17	e585962	ASCC1	-0.00669289981140325	1.7092982614098602	-0.300892386667867	0.7636623692018041	0.916681847347973	-6.490266064113049	0	Exon
ENSG00000153237.17	e160964	CCDC148	0.0167225897081993	-2.43466532904909	0.30088960161417	0.763664491353728	0.916681847347973	-5.58050631682101	0	Exon
ENSG00000177463.15	e205842	NR2C2	0.00754977828464445	0.0421245097720903	0.300885659892257	0.7636674948653801	0.916681847347973	-6.2318092686657796	0	Exon
ENSG00000245532.6	e644033	NEAT1	0.0160779174577751	0.786378312936548	0.30088488229106897	0.7636680873820371	0.916681847347973	-6.36580692120834	0	Exon
ENSG00000092978.10	e98139	GPATCH2	-0.0175551548564109	-2.37001403090889	-0.300881777546572	0.7636704531370481	0.916681847347973	-5.574130022980139	0	Exon
ENSG00000008869.11	e120900	HEATR5B	0.008431910135199009	-0.5188640008301421	0.300877833782847	0.7636734582116121	0.916681847347973	-6.110854572146981	0	Exon
ENSG00000174227.15	e274202	PIGG	0.00995995017590497	-0.782022904397943	0.30087772050624895	0.7636735445263241	0.916681847347973	-6.0246706849735	0	Exon
ENSG00000108798.8	e956307	ABI3	0.0247982428595171	-3.30784157615241	0.300865060115158	0.7636831915332042	0.9166886088229109	-5.36246365120796	0	Exon
ENSG00000175866.15	e981102	BAIAP2	-0.0075007724147796405	1.0453865188256601	-0.300863540636727	0.763684349352905	0.9166886088229109	-6.41077851560354	0	Exon
ENSG00000105426.15	e1014037	PTPRS	0.00815547440537449	0.363970798502466	0.300848228555594	0.7636960169579379	0.91669706221726	-6.2990428384987105	0	Exon
ENSG00000133316.15	e639231	WDR74	-0.0105558634750609	-0.9450241314101819	-0.300847510921661	0.7636965637869059	0.91669706221726	-5.99080034568707	0	Exon
ENSG00000104313.17	e502902	EYA1	0.0109736191406529	2.78089480153745	0.300839040140024	0.763703018435978	0.9167017059073951	-6.577227170829341	0	Exon
ENSG00000145779.7	e345968	TNFAIP8	-0.020286457865977	-2.29402141855437	-0.300829324204144	0.7637104219001658	0.9167023721971701	-5.6189255852677205	0	Exon
ENSG00000179222.17	e1154888	MAGED1	0.00586925025276174	2.92746669115025	0.300827999975317	0.763711430953451	0.9167023721971701	-6.591724244759071	0	Exon
ENSG00000133226.16	e17389	SRRM1	0.00984579804348331	-0.440654917363118	0.300824847278777	0.763713833288216	0.9167023721971701	-6.115104677960829	0	Exon
ENSG00000228486.10	e142987	LINC01125	-0.0221153177898107	-3.3417044201451804	-0.300824736674383	0.7637139175681039	0.9167023721971701	-5.338013811139611	0	Exon
ENSG00000181192.11	e569474	DHTKD1	0.008323720143803809	0.0370783473508104	0.300815947371132	0.76372061497371	0.9167073071756491	-6.22564586657762	0	Exon
ENSG00000163507.13	e239128	KIAA1524	0.0208057511601684	-3.0951559143375293	0.300811801824708	0.763723773865743	0.916707994794915	-5.412722932075031	0	Exon
ENSG00000273541.1	e756758		-0.0162688283049177	-2.2465114639973502	-0.300800268518984	0.763732562225575	0.9167154395131271	-5.61237311651412	0	Exon
ENSG00000160633.12	e1014276	SAFB	0.0123104849209633	-0.922114878029061	0.300791790198597	0.763739022711138	0.9167200900208171	-5.9905066772482405	0	Exon
ENSG00000118855.18	e258480	MFSD1	-0.00814685018380773	9.86688898362353e-05	-0.30077528096493	0.763751602805154	0.916731450964303	-6.220910538979419	0	Exon
ENSG00000119509.12	e545714	INVS	-0.0136821537533513	-1.9136148505582198	-0.300772581329797	0.763753659942561	0.916731450964303	-5.70289500738888	0	Exon
ENSG00000103148.15	e853642	NPRL3	0.0130349923026909	-1.30409908788251	0.30075768034931394	0.763765014605011	0.9167374508188979	-5.882805977688499	0	Exon
ENSG00000115109.13	e150818	EPB41L5	0.007721485080923741	0.27230537748719896	0.300757261173051	0.763765334021305	0.9167374508188979	-6.2744096689049105	0	Exon
ENSG00000087263.16	e888491	OGFOD1	-0.00883960258709222	-0.376447263104351	-0.300755840070698	0.763766416915098	0.9167374508188979	-6.13803848728581	0	Exon
ENSG00000274265.4	e64246		-0.0206010906127534	-2.71629904755499	-0.300738322148177	0.763779765780274	0.916743734137745	-5.4833898792558005	0	Exon
ENSG00000111203.11	e681100	ITFG2	0.0091320230525444	-0.42733245759994604	0.300735767307658	0.7637817126050059	0.916743734137745	-6.1227259795012	0	Exon
ENSG00000118971.7	e681611	CCND2	-0.00823423454517237	1.3451530293755503	-0.300713698940007	0.7637985290767499	0.916743734137745	-6.450264261558599	0	Exon
ENSG00000113558.18	e350842	SKP1	0.00559582601137137	3.7394624351905095	0.30071298338119296	0.763799074346617	0.916743734137745	-6.64082473777647	0	Exon
ENSG00000136436.14	e955993	CALCOCO2	-0.007509432078777309	1.45660852984147	-0.30071201997881897	0.76379980847833	0.916743734137745	-6.46309657596808	0	Exon
ENSG00000086598.10	e743645	TMED2	0.00435090804961369	2.5978141351824102	0.300710165008107	0.763801222003395	0.916743734137745	-6.56648271269004	0	Exon
ENSG00000104866.10	e1056923	PPP1R37	0.0121614106113061	-1.3531356239153502	0.300709263278205	0.7638019091400379	0.916743734137745	-5.86581020650607	0	Exon
ENSG00000115464.14	e128771	USP34	0.007230376302734291	0.34708796119538105	0.300707466324891	0.763803278455803	0.916743734137745	-6.2955287768654795	0	Exon
ENSG00000116754.13	e44200	SRSF11	-0.00733859916698818	0.239315104143406	-0.300705827223053	0.7638045274861109	0.916743734137745	-6.268790087076731	0	Exon
ENSG00000114416.17	e263306	FXR1	0.00726751799222435	1.0279475568357601	0.300703672611122	0.763806169346962	0.916743734137745	-6.40526742934804	0	Exon
ENSG00000133816.13	e619580	MICAL2	0.00993103694658631	-0.43913052311190204	0.30070258536497496	0.7638069978524259	0.916743734137745	-6.12681679347757	0	Exon
ENSG00000100578.14	e784716	KIAA0586	-0.0143175542641453	-1.9163479216305899	-0.300701538627422	0.763807795489708	0.916743734137745	-5.71412016236448	0	Exon
ENSG00000186815.12	e737329	TPCN1	0.00917036431557547	-0.139371419720575	0.300696932477656	0.763811305481202	0.916743734137745	-6.18717708192909	0	Exon
ENSG00000111913.16	e377153	FAM65B	0.010676702400046999	0.0134973640599235	0.300695809008026	0.7638121615915	0.916743734137745	-6.2296549076273795	0	Exon
ENSG00000163468.14	e74202	CCT3	0.005253935672342971	2.60333780364714	0.300694671048383	0.763813028743825	0.916743734137745	-6.56634091491283	0	Exon
ENSG00000186352.8	e318143	ANKRD37	-0.0202097922563688	-0.317355639191027	-0.300694669629311	0.763813029825191	0.916743734137745	-6.1411511363279905	0	Exon
ENSG00000163596.16	e179860	ICA1L	0.0217281852367099	-3.38800328737584	0.30068784015669503	0.763818234052077	0.9167468764214459	-5.3374716725797695	0	Exon
ENSG00000087111.20	e933555	PIGS	-0.0110140460251873	-1.10052045156941	-0.300679949659194	0.7638242468194809	0.9167509891038621	-5.94892707985658	0	Exon
ENSG00000112851.14	e332853	ERBIN	0.00801536529339914	1.96757738289513	0.30067370232907603	0.7638290074601031	0.9167535989459891	-6.51536921782466	0	Exon
ENSG00000158717.10	e907970	RNF166	0.0153206232670761	-2.2791812522152797	0.30065771937525104	0.7638411869596191	0.916763698462475	-5.609472516976969	0	Exon
ENSG00000119636.15	e792553	BBOF1	0.009903823450924009	-0.18655580145400402	0.30065587211059197	0.7638425946355542	0.916763698462475	-6.175922087254009	0	Exon
ENSG00000008300.15	e219978	CELSR3	-0.0138476637441591	-1.6271619029460702	-0.30064943873516903	0.7638474970836251	0.916766478431753	-5.79265392233098	0	Exon
ENSG00000140374.15	e841766	ETFA	0.00641066901731014	1.06477560396161	0.300638466494911	0.7638558583210211	0.916773409592213	-6.40856802812472	0	Exon
ENSG00000135423.12	e713340	GLS2	0.008845486512091641	1.31123390286583	0.30061745210833	0.7638718721083309	0.9167895252010159	-6.44261945754945	0	Exon
ENSG00000092140.14	e775660	G2E3	-0.008437502537773109	0.0900473403583822	-0.30060542133218704	0.7638810400775609	0.9167974244627529	-6.241958834742629	0	Exon
ENSG00000157388.14	e229113	CACNA1D	0.0158053908697247	-2.22266512725871	0.300599822132575	0.7638853069199921	0.9167994414393729	-5.6419923281225595	0	Exon
ENSG00000185010.13	e1177637	F8	-0.0217988617725385	-3.32788277890223	-0.300595586125139	0.763888534953335	0.916800211649246	-5.336244896143009	0	Exon
ENSG00000196141.13	e177422	SPATS2L	0.00735202787411948	1.2181379323389399	0.300590386102116	0.763892497616721	0.9168010668912341	-6.433592985475331	0	Exon
ENSG00000066336.11	e631522	SPI1	0.0179531362169419	-1.9397437567974198	0.30058786327674397	0.763894420131163	0.9168010668912341	-5.722560122639741	0	Exon
ENSG00000215301.9	e1150162	DDX3X	-0.00557394176088241	2.22744882644753	-0.30058309230525704	0.76389805584522	0.9168023263711651	-6.53822092718135	0	Exon
ENSG00000198598.6	e746151	MMP17	-0.0128555038295486	-0.5008047514241389	-0.30057104668595896	0.763907235220629	0.916810076513154	-6.1032874663513	0	Exon
ENSG00000179832.17	e522286	MROH1	0.0131562328957831	-1.73662529326381	0.30056783059699105	0.7639096860498591	0.916810076513154	-5.75360326581888	0	Exon
ENSG00000161057.10	e461723	PSMC2	-0.00600942762040994	0.8809897374406809	-0.300561547404639	0.7639144741803059	0.9168127190234721	-6.38324375118994	0	Exon
ENSG00000165156.14	e514338	ZHX1	0.006813250816421679	2.37632144681338	0.300546109078992	0.7639262390531321	0.9168237346318809	-6.54975498204332	0	Exon
ENSG00000160439.15	e1072948	RDH13	-0.0224945052094663	-3.22881129837757	-0.300531509393169	0.763937364885566	0.91683398322593	-5.350027002768219	0	Exon
ENSG00000083097.14	e402130	DOPEY1	-0.018987639286485	-2.85747621614926	-0.30052543313769103	0.7639419953695121	0.9168343041549141	-5.449042526278861	0	Exon
ENSG00000154175.16	e237539	ABI3BP	-0.0235849709933643	-2.25713307727497	-0.300524370636331	0.7639428050623891	0.9168343041549141	-5.61806606074031	0	Exon
ENSG00000168301.12	e231924	KCTD6	0.0162538865784549	-2.06984443102185	0.300493445533989	0.7639663720493829	0.9168594836204019	-5.659539751806361	0	Exon
ENSG00000140750.16	e876208	ARHGAP17	-0.0190668151067482	-3.0551297991807003	-0.300475115312086	0.7639803410025359	0.9168731440594899	-5.395141983885571	0	Exon
ENSG00000131152.4	e907131		0.00869552119085237	0.207650482552586	0.300464666475129	0.7639883038055679	0.9168782488966178	-6.268094092519151	0	Exon
ENSG00000090621.13	e28158	PABPC4	0.007684657871130999	0.370506952507812	0.30046274567848397	0.7639897676004301	0.9168782488966178	-6.295010490922031	0	Exon
ENSG00000171530.13	e337613	TBCA	-0.00560664893433841	1.84641088232157	-0.30043256775152	0.7640127656143271	0.916886878699739	-6.50035009041546	0	Exon
ENSG00000119707.13	e791210	RBM25	-0.00685385515803507	2.00302354560861	-0.300432250442393	0.76401300743058	0.916886878699739	-6.51832434966509	0	Exon
ENSG00000132740.8	e650446	IGHMBP2	0.00752171681115388	0.416677317974989	0.300431760598058	0.7640133807332241	0.916886878699739	-6.30851697309379	0	Exon
ENSG00000129946.10	e1006123	SHC2	0.0129052114686037	0.7796800204871641	0.300428866529959	0.7640155862580129	0.916886878699739	-6.37067308411327	0	Exon
ENSG00000109323.8	e301380	MANBA	0.00982434236013464	-0.714391350730466	0.30042764677025	0.7640165158187041	0.916886878699739	-6.048266205360861	0	Exon
ENSG00000125149.11	e894386	C16orf70	0.00831711122949997	0.0692506370987065	0.300422116586985	0.7640207302932129	0.916886878699739	-6.2406416966417995	0	Exon
ENSG00000125676.19	e1168224	THOC2	0.0130500703166379	-1.6717445307982999	0.30041960437292303	0.7640226448183629	0.916886878699739	-5.78289624217934	0	Exon
ENSG00000153956.15	e449933	CACNA2D1	0.0070652677827979	1.4208176143482398	0.300418384211839	0.7640235746875301	0.916886878699739	-6.454234804255071	0	Exon
ENSG00000110046.12	e642481	ATG2A	0.0117450749609133	-1.4358299970087298	0.300411263727981	0.764029001124082	0.916886878699739	-5.843651086748941	0	Exon
ENSG00000150394.13	e892778	CDH8	-0.00795814367291272	2.05993088555904	-0.30041056154212503	0.7640295362522499	0.916886878699739	-6.518522617033429	0	Exon
ENSG00000111145.7	e727144	ELK3	0.0208295456087788	-2.88203438490615	0.30040568436387705	0.7640332530996221	0.916886878699739	-5.43945737310554	0	Exon
ENSG00000141905.17	e1011411	NFIC	0.0104534603407208	-0.491397742781144	0.300395398725499	0.7640410916967191	0.916886878699739	-6.106410007520339	0	Exon
ENSG00000247287.2	e785858		0.0270486859978087	-3.55060590009723	0.300390931479695	0.7640444961541278	0.916886878699739	-5.30226388800037	0	Exon
ENSG00000092020.10	e777628	PPP2R3C	-0.00901247512284578	-0.575875690176026	-0.30038035628770193	0.7640525554537141	0.916886878699739	-6.08339337526123	0	Exon
ENSG00000131051.21	e1089169	RBM39	0.00888472385533607	-0.180968731424587	0.30038006213964397	0.7640527796228079	0.916886878699739	-6.17882569820387	0	Exon
ENSG00000196218.12	e1047173	RYR1	-0.0279156050508708	-3.6019673889144395	-0.30037505393376895	0.764056596360114	0.916886878699739	-5.2774916582972	0	Exon
ENSG00000136631.12	e64766	VPS45	0.0226276136431575	-3.0747108477417497	0.30037448752694296	0.764057028017265	0.916886878699739	-5.4208866475118205	0	Exon
ENSG00000146872.17	e964945	TLK2	0.008736509148052329	-0.617734893263746	0.300373770974094	0.7640575741004101	0.916886878699739	-6.07215050668571	0	Exon
ENSG00000144747.15	e233979	TMF1	-0.00464387543216691	2.5586864858670295	-0.30037351743073104	0.7640577673252041	0.916886878699739	-6.56600867007235	0	Exon
ENSG00000174442.11	e834197	ZWILCH	0.0145430457859204	-1.81888539025855	0.300371359682621	0.764059411740513	0.916886878699739	-5.76791190086665	0	Exon
ENSG00000144320.13	e168782	KIAA1715	-0.009559104476772159	-0.175004411633178	-0.30036420048201196	0.7640648677599301	0.916886878699739	-6.17819652656316	0	Exon
ENSG00000143740.14	e101534	SNAP47	-0.0141299528253726	-0.8130932489310841	-0.300357527424481	0.764069953300798	0.916886878699739	-6.0291449351001	0	Exon
ENSG00000138668.18	e295732	HNRNPD	0.00736505493846085	0.7037162362243471	0.300355979101477	0.7640711332800829	0.916886878699739	-6.359531904823741	0	Exon
ENSG00000122507.20	e435526	BBS9	-0.0160026964685529	-2.42315490578199	-0.300350223731548	0.7640755194609681	0.916886878699739	-5.56741217433095	0	Exon
ENSG00000137076.19	e533071	TLN1	-0.00647064610949855	0.9872954107592771	-0.30034875466491	0.764076639041307	0.916886878699739	-6.403248415211309	0	Exon
ENSG00000105948.13	e472975	TTC26	0.0213171286783927	-3.2217401533973997	0.300348320201065	0.764076970147675	0.916886878699739	-5.3652119888424	0	Exon
ENSG00000116641.17	e41988	DOCK7	0.0100166710633493	-0.135148007575799	0.300348305980998	0.7640769809848359	0.916886878699739	-6.189800193996249	0	Exon
ENSG00000105221.16	e1050351	AKT2	0.00702541030752726	0.317026308634734	0.30034452209114304	0.764079864701952	0.916886878699739	-6.285438839524351	0	Exon
ENSG00000173436.13	e13841	MINOS1	-0.00924240498691359	1.14327753965901	-0.300342074461578	0.7640817300516741	0.916886878699739	-6.41724396732841	0	Exon
ENSG00000213533.11	e228740	TMEM110	0.0114823597847862	-1.0750778533149	0.300334939389561	0.7640871677306409	0.916886878699739	-5.9419945957327	0	Exon
ENSG00000076555.15	e732921	ACACB	0.0144430695193394	-1.5492499694030402	0.300334091025021	0.764087814274859	0.916886878699739	-5.81778819336782	0	Exon
ENSG00000058063.15	e263921	ATP11B	0.0060063110528323395	2.26709573121755	0.30033249255177197	0.7640890324823258	0.916886878699739	-6.54202563810774	0	Exon
ENSG00000105221.16	e1050194	AKT2	-0.00746640036252175	0.101465798540748	-0.300329235970455	0.764091514347182	0.916886878699739	-6.23949888690704	0	Exon
ENSG00000126214.21	e805115	KLC1	0.0132555074126728	-0.628637031576566	0.30031956851900393	0.7640988819982042	0.916886878699739	-6.074972386568169	0	Exon
ENSG00000126214.21	e805130	KLC1	0.0132555074126728	-0.628637031576566	0.30031956851900393	0.7640988819982042	0.916886878699739	-6.074972386568169	0	Exon
ENSG00000126214.21	e805144	KLC1	0.0132555074126728	-0.628637031576566	0.30031956851900393	0.7640988819982042	0.916886878699739	-6.074972386568169	0	Exon
ENSG00000126214.21	e805146	KLC1	0.0132555074126728	-0.628637031576566	0.30031956851900393	0.7640988819982042	0.916886878699739	-6.074972386568169	0	Exon
ENSG00000126214.21	e805161	KLC1	0.0132555074126728	-0.628637031576566	0.30031956851900393	0.7640988819982042	0.916886878699739	-6.074972386568169	0	Exon
ENSG00000126214.21	e805239	KLC1	0.0132555074126728	-0.628637031576566	0.30031956851900393	0.7640988819982042	0.916886878699739	-6.074972386568169	0	Exon
ENSG00000255036.6	e544632		-0.0196473224363898	-2.6940230617495002	-0.30031755085282397	0.7641004196823101	0.916886878699739	-5.48439311399765	0	Exon
ENSG00000167967.15	e860217	E4F1	-0.0123170142535982	-1.14058496693585	-0.300310433985987	0.764105843527034	0.9168880736180051	-5.92151413787375	0	Exon
ENSG00000115233.11	e162195	PSMD14	-0.00468722544178522	2.2862695765733503	-0.300308312664875	0.764107460212097	0.9168880736180051	-6.53852685771728	0	Exon
ENSG00000135473.14	e712801	PAN2	-0.0108631022334854	-0.7180865337577601	-0.30030606250112296	0.7641091750908611	0.9168880736180051	-6.042954656189849	0	Exon
ENSG00000242114.5	e1128316	MTFP1	0.0192630814101248	-2.4352967592655803	0.30029934784137297	0.7641142924264009	0.9168905898604642	-5.55991947929623	0	Exon
ENSG00000151893.14	e603072	CACUL1	0.0267183536656629	-3.62852196272252	0.30029652318002303	0.764116445143175	0.9168905898604642	-5.275653295978611	0	Exon
ENSG00000067208.14	e49586	EVI5	-0.00621185410602235	1.4240842220938799	-0.300288403161723	0.764122633541083	0.916892105657399	-6.45629880343759	0	Exon
ENSG00000138771.14	e294393	SHROOM3	0.0146015020511262	0.43623445497537	0.30028807784711303	0.7641228814689491	0.916892105657399	-6.3106978263792195	0	Exon
ENSG00000114331.13	e270829	ACAP2	0.006598329106218329	0.8590466543490369	0.300279781521103	0.7641292042500691	0.916896588852547	-6.38109264349588	0	Exon
ENSG00000035928.14	e284998	RFC1	0.00756972227092503	0.744994780041375	0.30027620877829	0.7641319271072871	0.9168967523986759	-6.3638317223419705	0	Exon
ENSG00000125149.11	e894312	C16orf70	0.0101198063834454	-0.572796832779594	0.300272326049362	0.764134886214309	0.916897199423473	-6.09044603318632	0	Exon
ENSG00000142188.16	e1107312	TMEM50B	-0.0133316177930204	-1.08007876366496	-0.300263291538859	0.7641417716126842	0.9169016006550309	-5.94378279038121	0	Exon
ENSG00000126777.17	e783043	KTN1	-0.00705022618376105	1.47715204456218	-0.300260702448505	0.764143744818614	0.9169016006550309	-6.46374033722302	0	Exon
ENSG00000141012.12	e908358	GALNS	-0.0200553685188205	-3.0334683932157005	-0.30025099893350704	0.764151140106588	0.9169016006550309	-5.40421372689792	0	Exon
ENSG00000166716.9	e846670	ZNF592	-0.0108283709708302	-0.807439296201797	-0.300249632460678	0.7641521815309499	0.9169016006550309	-6.01578345524588	0	Exon
ENSG00000180902.17	e199329	D2HGDH	-0.0109992035093407	-0.21877863609060702	-0.30024775180436997	0.7641536148285679	0.9169016006550309	-6.170834633881639	0	Exon
ENSG00000110696.9	e620926	C11orf58	0.0045075768594029795	2.43958750896721	0.30024596774018203	0.7641549745115429	0.9169016006550309	-6.553281951790741	0	Exon
ENSG00000099797.12	e1029107	TECR	-0.0092400119395735	0.538988970187947	-0.300241988080745	0.764158007518937	0.9169016006550309	-6.329990631466769	0	Exon
ENSG00000160111.12	e1032068	CPAMD8	0.045163255415157005	-3.09852990346094	0.300240362058497	0.7641592467560478	0.9169016006550309	-5.5382574030609595	0	Exon
ENSG00000108587.15	e936508	GOSR1	-0.007290504570438991	0.193654881400513	-0.300224220064021	0.7641715490551729	0.9169059969262421	-6.26025282401871	0	Exon
ENSG00000153253.15	e163270	SCN3A	-0.0138327634850003	-1.43678532791969	-0.300216825433977	0.764177184744928	0.9169059969262421	-5.88530554218413	0	Exon
ENSG00000004897.11	e953961	CDC27	0.00757186455297885	0.732521660877876	0.30021672726171994	0.7641772595653059	0.9169059969262421	-6.35757550697003	0	Exon
ENSG00000137337.14	e380525	MDC1	-0.0191242773081263	-2.70338301427883	-0.300215994511776	0.764177818018737	0.9169059969262421	-5.48822033119946	0	Exon
ENSG00000185158.12	e937678	LRRC37B	0.00980452182588889	-0.808577162912109	0.30021538170128004	0.764178285062368	0.9169059969262421	-6.0172232579132405	0	Exon
ENSG00000160219.11	e1177396	GAB3	0.0135164483204856	-1.08858523356463	0.30020975530988897	0.7641825731297951	0.9169059969262421	-5.95384548165296	0	Exon
ENSG00000117394.19	e30481	SLC2A1	-0.0113303418451471	0.549201968800029	-0.300206372083678	0.7641851516069709	0.9169059969262421	-6.3367909669208204	0	Exon
ENSG00000135407.10	e716876	AVIL	0.0271259946188968	-3.7711284031831096	0.300205765717215	0.764185613740723	0.9169059969262421	-5.26562032316802	0	Exon
ENSG00000160570.13	e1053706	DEDD2	-0.0166634313242127	-1.86774807366244	-0.300202087867775	0.7641884167642421	0.9169059969262421	-5.7153331443165305	0	Exon
ENSG00000176896.8	e1144889	TCEANC	-0.0186727898411723	-1.56475561406558	-0.300198698531682	0.764190999903939	0.9169059969262421	-5.79726495744812	0	Exon
ENSG00000151148.13	e733293	UBE3B	-0.00878764924987942	-0.331773639288794	-0.30019822195532697	0.7641913631208002	0.9169059969262421	-6.14597893107131	0	Exon
ENSG00000161526.14	e974315	SAP30BP	-0.007276673957015541	0.7501505958100909	-0.300184950358776	0.7642014779273001	0.916910942568277	-6.36173985512564	0	Exon
ENSG00000121289.17	e1039927	CEP89	0.019926369827429	-2.84631066467306	0.30018118193979804	0.764204349995204	0.916910942568277	-5.4458563654017995	0	Exon
ENSG00000164933.11	e511111	SLC25A32	-0.00499418731092544	2.21041522684047	-0.300178790019642	0.764206172978136	0.916910942568277	-6.53607460933155	0	Exon
ENSG00000177082.12	e846602	WDR73	-0.0131378956713107	-1.66356757787653	-0.30016986494438297	0.764212975164876	0.916910942568277	-5.77911525303541	0	Exon
ENSG00000152556.15	e700535	PFKM	-0.00612216941773187	1.91800692467982	-0.300162070171599	0.7642189159140459	0.916910942568277	-6.51068722333148	0	Exon
ENSG00000170876.7	e205298	TMEM43	-0.0242485845562941	-3.5399676028346097	-0.30016108033703004	0.7642196703127719	0.916910942568277	-5.28981578120157	0	Exon
ENSG00000104343.19	e503541	UBE2W	-0.009700564455358359	-0.643240405594744	-0.300160270369987	0.7642202876263019	0.916910942568277	-6.0933834324994	0	Exon
ENSG00000104343.19	e503558	UBE2W	-0.009700564455358359	-0.643240405594744	-0.300160270369987	0.7642202876263019	0.916910942568277	-6.0933834324994	0	Exon
ENSG00000160957.12	e523465	RECQL4	-0.0276847203967155	-3.67300760696662	-0.300159081432242	0.7642211937712909	0.916910942568277	-5.25125743940702	0	Exon
ENSG00000162910.18	e101831	MRPL55	-0.0123373166394189	-0.922262811899034	-0.30015730450166306	0.7642225480536871	0.916910942568277	-6.007863740294829	0	Exon
ENSG00000104915.14	e1026894	STX10	0.009908379068179641	-0.910572609578152	0.30015263603245396	0.764226106117163	0.916910942568277	-5.99224098960829	0	Exon
ENSG00000137726.16	e669278	FXYD6	0.0156451782972195	-0.21051248015692103	0.30014221490734494	0.764234048572633	0.916910942568277	-6.17671084544099	0	Exon
ENSG00000180229.12	e808168	HERC2P3	-0.0285899521285313	0.305254429563086	-0.30014136104957106	0.764234699341026	0.916910942568277	-6.28633285060138	0	Exon
ENSG00000099949.18	e1121047	LZTR1	0.0103564399310687	-0.7192424400874609	0.300135587211743	0.76423909988059	0.916910942568277	-6.046779124684679	0	Exon
ENSG00000130733.10	e1022758	YIPF2	0.0073728761831434704	0.499994643938626	0.300135368209473	0.7642392667936649	0.916910942568277	-6.32452880946557	0	Exon
ENSG00000076242.14	e211523	MLH1	-0.00848524884460792	-0.50348289497486	-0.30013052066031604	0.764242961367011	0.916910942568277	-6.0993728083629595	0	Exon
ENSG00000132953.16	e748603	XPO4	-0.009152797164934421	-0.47357967508546295	-0.30012887483477196	0.764244215738845	0.916910942568277	-6.109063582505361	0	Exon
ENSG00000100664.10	e804718	EIF5	0.00660742434695209	2.1800130071092703	0.300128395180508	0.7642445813091769	0.916910942568277	-6.531133694497269	0	Exon
ENSG00000179915.22	e125857	NRXN1	0.00919263397594286	3.9520783869129597	0.300128070127104	0.764244829049903	0.916910942568277	-6.65488344712428	0	Exon
ENSG00000143748.17	e99919	NVL	0.00830298556497827	-0.181375607448055	0.30012493690683695	0.7642472170472479	0.916910942568277	-6.17809512578897	0	Exon
ENSG00000107372.12	e538059	ZFAND5	-0.00602041526788291	2.99242951773333	-0.30011975141133	0.764251169199967	0.916911485054505	-6.59542697753909	0	Exon
ENSG00000186818.12	e1072298	LILRB4	-0.0221021223454226	-2.6660032213857	-0.30011755604221096	0.764252842413965	0.916911485054505	-5.54993440144137	0	Exon
ENSG00000149231.11	e662233	CCDC82	-0.0161393125489009	-2.33650476608902	-0.30009543798682103	0.764269699886771	0.9169286064581221	-5.584681399566281	0	Exon
ENSG00000136699.19	e153025	SMPD4	-0.0149449579449616	-2.06577861195689	-0.300091954341514	0.764272354988276	0.916928688582246	-5.655296429687049	0	Exon
ENSG00000102908.20	e899077	NFAT5	-0.00731101236336245	0.752979429128257	-0.300088353490596	0.76427509942235	0.916928877881375	-6.364832833054991	0	Exon
ENSG00000185480.11	e729898	PARPBP	0.0238186110793936	-3.58006229505808	0.300078761567437	0.76428241004242	0.9169324280562241	-5.29700953501284	0	Exon
ENSG00000163950.12	e275739	SLBP	-0.0139781293159903	-1.75288792624711	-0.30007526603427304	0.7642850742177659	0.9169324280562241	-5.75918367094244	0	Exon
ENSG00000171105.13	e1016819	INSR	-0.0100678762250505	-0.184082669721678	-0.30007428945575104	0.764285818532881	0.9169324280562241	-6.1773992971787	0	Exon
ENSG00000128805.14	e579516	ARHGAP22	-0.016134142202192	-1.73976758443115	-0.300045446655326	0.764307801638318	0.9169438766013859	-5.767536581897559	0	Exon
ENSG00000129292.20	e516624	PHF20L1	-0.0149297668827	-1.9541528725206203	-0.30004479981429805	0.7643082946430669	0.9169438766013859	-5.69627131607928	0	Exon
ENSG00000129292.20	e516665	PHF20L1	-0.0149297668827	-1.9541528725206203	-0.30004479981429805	0.7643082946430669	0.9169438766013859	-5.69627131607928	0	Exon
ENSG00000129292.20	e516678	PHF20L1	-0.0149297668827	-1.9541528725206203	-0.30004479981429805	0.7643082946430669	0.9169438766013859	-5.69627131607928	0	Exon
ENSG00000129292.20	e516698	PHF20L1	-0.0149297668827	-1.9541528725206203	-0.30004479981429805	0.7643082946430669	0.9169438766013859	-5.69627131607928	0	Exon
ENSG00000157045.8	e869144	NTAN1	0.0108321442267021	-0.9757913635479342	0.300036497383594	0.76431462253987	0.916948364924109	-5.976975497655469	0	Exon
ENSG00000128482.15	e930873	RNF112	-0.0244670343843584	-3.36504254995996	-0.300022233564802	0.7643254940885601	0.916956840790718	-5.33200979853131	0	Exon
ENSG00000175874.9	e145108	CREG2	0.0197968181094338	-2.34118187898612	0.30001909746773	0.764327884354569	0.916956840790718	-5.618126801518789	0	Exon
ENSG00000161249.20	e1042676	DMKN	0.0261032753902017	-3.40403173178924	0.300016777377197	0.7643296526793248	0.916956840790718	-5.32887561588046	0	Exon
ENSG00000137831.14	e836088	UACA	0.0119062778790585	-0.875087791166426	0.30001365243686495	0.76433203444581	0.916956840790718	-6.00283698493328	0	Exon
ENSG00000185838.13	e1119168	GNB1L	-0.0125722343617401	-0.5647126352666829	-0.299991770568385	0.7643487124272791	0.9169700208791021	-6.07936574222219	0	Exon
ENSG00000197124.11	e1037690	ZNF682	0.0124048060097572	-1.17213186653745	0.29999115208492894	0.764349183826261	0.9169700208791021	-5.923395772766019	0	Exon
ENSG00000146192.14	e390140	FGD2	-0.016892918487471	-0.809284492897341	-0.29998699754025	0.764352350361302	0.9169700208791021	-6.04164867927191	0	Exon
ENSG00000277998.1	e162964		-0.0229657939653606	-3.5289467710876	-0.299985662627355	0.764353367813821	0.9169700208791021	-5.3034927181280995	0	Exon
ENSG00000106066.14	e433635	CPVL	0.0179391915229663	-1.3513294634846598	0.299972894374325	0.76436309962389	0.916976552800917	-5.914683538657711	0	Exon
ENSG00000007062.11	e281473	PROM1	0.0167728291620035	-0.603113786121073	0.29997154475453003	0.764364128290174	0.916976552800917	-6.08330305234501	0	Exon
ENSG00000164692.17	e453568	COL1A2	-0.0185712827074771	-2.17523210516958	-0.299968337346034	0.764366572945513	0.916976552800917	-5.64327020928285	0	Exon
ENSG00000087008.15	e279915	ACOX3	0.008210624410125609	-0.23058101783398002	0.29994914537733397	0.764381200925332	0.916990122558514	-6.16863813769697	0	Exon
ENSG00000128833.12	e826595	MYO5C	0.0163583897660356	-1.72129109643845	0.299946708933501	0.7643830579712478	0.916990122558514	-5.7658113660625805	0	Exon
ENSG00000125676.19	e1168237	THOC2	0.00786407957963993	0.0301250561536169	0.299938945081624	0.7643889755513449	0.9169941182783921	-6.22718627811507	0	Exon
ENSG00000234377.7	e760286	RNF219-AS1	0.0149702983956267	-0.627908961245935	0.29993405780462107	0.76439270062346	0.916995483752601	-6.06386544477384	0	Exon
ENSG00000109971.13	e673551	HSPA8	0.00668773477778025	4.65264678551858	0.2999053828339339	0.7644145567352649	0.91701859985076	-6.69331653168788	0	Exon
ENSG00000138688.15	e306832	KIAA1109	0.00546515486547556	1.74682530652076	0.299894746203485	0.764422664041132	0.9170252222968941	-6.495813808611809	0	Exon
ENSG00000029639.10	e420261	TFB1M	-0.01342540551923	-1.78182556916899	-0.29988919563365196	0.764426894730265	0.9170271942038399	-5.75141364016644	0	Exon
ENSG00000075151.20	e14766	EIF4G3	-0.0184066258777221	-2.7447092804980997	-0.299876313460557	0.7644367136537931	0.917031359832756	-5.494895941191059	0	Exon
ENSG00000081665.13	e1037602	ZNF506	0.0104714418353826	-0.294832194070536	0.299873642146807	0.764438749761099	0.917031359832756	-6.14981892218034	0	Exon
ENSG00000185164.14	e871052	NOMO2	-0.0273170233891946	-3.4989059402622003	-0.299872148490493	0.764439888244527	0.917031359832756	-5.296767012457241	0	Exon
ENSG00000177599.12	e1024626	ZNF491	0.0187069365126336	-2.7002412897858	0.299871063909334	0.7644407149261031	0.917031359832756	-5.48716667252166	0	Exon
ENSG00000177575.12	e685785	CD163	0.0300143051574203	-1.66740450335062	0.299863114724026	0.764446773904632	0.917035524913903	-5.85970481069809	0	Exon
ENSG00000150764.13	e666047	DIXDC1	0.0153698644164164	-2.14497887172468	0.29985688294723806	0.764451523860856	0.9170365842502	-5.6430223327249	0	Exon
ENSG00000178950.16	e274717	GAK	0.00848559774109687	-0.315899030811473	0.2998469816915	0.7644590707687371	0.9170365842502	-6.15237514992739	0	Exon
ENSG00000122126.15	e1168839	OCRL	0.0070854672600673095	0.38697688594646706	0.299846444086485	0.7644594805411941	0.9170365842502	-6.30127589592973	0	Exon
ENSG00000115317.11	e136470	HTRA2	-0.00676442889189824	0.508798170510236	-0.299842801068539	0.7644622573184009	0.9170365842502	-6.320142989735559	0	Exon
ENSG00000197822.10	e334087	OCLN	-0.0227139496794311	-1.34746507851497	-0.299842186499466	0.7644627257548771	0.9170365842502	-5.889169546319339	0	Exon
ENSG00000137171.14	e392738	KLC4	-0.00956387148882724	-0.84228104650935	-0.299841592252456	0.764463178701563	0.9170365842502	-6.01345609606616	0	Exon
ENSG00000221978.11	e2193	CCNL2	-0.0054815988661799705	2.91779441989017	-0.299826998543693	0.764474302337033	0.917043992543732	-6.590787127825661	0	Exon
ENSG00000119397.16	e550538	CNTRL	0.0137418149117821	-1.80769673020101	0.29982488881209496	0.764475910423402	0.917043992543732	-5.738324873539691	0	Exon
ENSG00000267168.1	e976894		0.00925413798843925	-0.48151520676270204	0.29982330800102003	0.764477115354947	0.917043992543732	-6.108972457968861	0	Exon
ENSG00000153832.11	e190823	FBXO36	0.0120189875152143	-1.3184277752710802	0.29981909754416497	0.764480324667417	0.917044739078171	-5.886010364975821	0	Exon
ENSG00000067066.16	e191260	SP100	-0.0172824727462596	-2.51040708718682	-0.299810865015395	0.764486599712514	0.917047567583433	-5.552846878344099	0	Exon
ENSG00000124224.16	e1098241	PPP4R1L	-0.0224973589700681	-3.28763770365581	-0.299809216075649	0.7644878565786509	0.917047567583433	-5.3430986890611205	0	Exon
ENSG00000087263.16	e888556	OGFOD1	0.01193147338698	-1.24207061258483	0.2998047272508	0.764491278084599	0.91704856863573	-5.92444112024803	0	Exon
ENSG00000138316.10	e585274	ADAMTS14	-0.027092449888111	-2.6496574617398903	-0.29978761856581504	0.7645043188378922	0.9170611084488102	-5.53178512107096	0	Exon
ENSG00000167778.8	e707101	SPRYD3	0.00635376197248912	2.81137398480377	0.299782641015712	0.764508112888595	0.917062556333037	-6.581621844475009	0	Exon
ENSG00000196663.15	e804291	TECPR2	-0.0100599815829614	-0.34912541206263403	-0.29975251961795596	0.764531072519472	0.9170747587756001	-6.1371061905729904	0	Exon
ENSG00000106804.7	e550297	C5	0.0183903000976954	-2.81539630680403	0.299743131550563	0.764538228490228	0.9170747587756001	-5.45973802850539	0	Exon
ENSG00000168610.14	e947060	STAT3	0.008478853173112791	1.1483346993136299	0.299741300930001	0.7645396238667991	0.9170747587756001	-6.42670878438277	0	Exon
ENSG00000110237.3	e654145	ARHGEF17	0.00600439259145895	4.4664447204178	0.299735745569782	0.7645438584024828	0.9170747587756001	-6.68441279199921	0	Exon
ENSG00000133059.16	e93446	DSTYK	0.0108100156628771	-0.8917850737047229	0.299733482004247	0.764545583792001	0.9170747587756001	-6.01171954681493	0	Exon
ENSG00000214021.15	e202575	TTLL3	-0.0135670437837633	-1.3362884032623799	-0.299730681337384	0.7645477185854709	0.9170747587756001	-5.872437131114331	0	Exon
ENSG00000103245.13	e856099	NARFL	0.0123453133725424	-1.6081855040581	0.29972642416864503	0.764550963593217	0.9170747587756001	-5.80325339511027	0	Exon
ENSG00000141431.10	e994526	ASXL3	0.013529112979879	-1.56288403569199	0.299724690910745	0.7645522847624541	0.9170747587756001	-5.80637582981679	0	Exon
ENSG00000157429.15	e901175	ZNF19	0.0102593139820236	-0.163107048936661	0.29972295769529805	0.7645536059000191	0.9170747587756001	-6.184939288306941	0	Exon
ENSG00000157429.15	e901179	ZNF19	0.0102593139820236	-0.163107048936661	0.29972295769529805	0.7645536059000191	0.9170747587756001	-6.184939288306941	0	Exon
ENSG00000156510.12	e584419	HKDC1	0.0283222656305875	-3.4388751974187004	0.29970895989827695	0.7645642756982851	0.9170747587756001	-5.30644390856767	0	Exon
ENSG00000139793.18	e761228	MBNL2	0.005526341686696829	3.27637954750044	0.299708203152975	0.764564852527453	0.9170747587756001	-6.61406439858858	0	Exon
ENSG00000152804.10	e592476	HHEX	0.0240087280898375	-3.1218477508172797	0.29970792193207396	0.76456506688814	0.9170747587756001	-5.386215448531179	0	Exon
ENSG00000186352.8	e318148	ANKRD37	-0.0163308453000613	-0.980156732206351	-0.29970722411284195	0.7645655988010681	0.9170747587756001	-5.97142082344483	0	Exon
ENSG00000126883.16	e558846	NUP214	0.00946085119568222	-0.8495839268506059	0.299706814543903	0.764565910995172	0.9170747587756001	-6.008717741132059	0	Exon
ENSG00000123739.10	e303894	PLA2G12A	0.00839767074289151	-0.007426219555967841	0.29970052161516403	0.764570707787694	0.9170747587756001	-6.218947330949909	0	Exon
ENSG00000122390.17	e862977	NAA60	0.007680912915310759	-0.10581616894306199	0.299699399774302	0.764571562913197	0.9170747587756001	-6.196369961763541	0	Exon
ENSG00000080608.9	e525513	PUM3	-0.00856651246046265	-0.38946695950100707	-0.299697545579984	0.764572976277259	0.9170747587756001	-6.12963855351315	0	Exon
ENSG00000131002.11	e1180767	TXLNGY	-0.00855182647319133	-1.24351508960031	-0.2996960058768581	0.7645741499202541	0.9170747587756001	-6.25215277439399	0	Exon
ENSG00000266967.6	e948710	AARSD1	0.008863591944116159	-0.10499295426358599	0.29968655646805603	0.7645813527703158	0.9170747587756001	-6.204816828010269	0	Exon
ENSG00000123124.13	e505491	WWP1	0.0184945369455842	-2.66655161542972	0.299686423384018	0.7645814542143071	0.9170747587756001	-5.51683040807617	0	Exon
ENSG00000120948.15	e8813	TARDBP	0.005688760156910539	2.17357633848576	0.29968127014155393	0.764585382302983	0.9170747587756001	-6.53541284657307	0	Exon
ENSG00000007062.11	e281551	PROM1	0.0167533617908564	-0.603316807512813	0.299678999935389	0.7645871127826039	0.9170747587756001	-6.083320484748759	0	Exon
ENSG00000007062.11	e281553	PROM1	0.0167533617908564	-0.603316807512813	0.299678999935389	0.7645871127826039	0.9170747587756001	-6.083320484748759	0	Exon
ENSG00000007062.11	e281608	PROM1	0.0167533617908564	-0.603316807512813	0.299678999935389	0.7645871127826039	0.9170747587756001	-6.083320484748759	0	Exon
ENSG00000105737.9	e1053475	GRIK5	-0.0174079994885678	-2.56364101193853	-0.299678234546838	0.764587696205341	0.9170747587756001	-5.57128926921347	0	Exon
ENSG00000229623.1	e1110595	METTL21AP1	-0.0164201701091062	-2.2519580619384	-0.29967765742455105	0.7645881361209	0.9170747587756001	-5.62695600509579	0	Exon
ENSG00000108465.14	e955138	CDK5RAP3	-0.0161965221385341	-1.96002132866774	-0.29967340537143	0.764591377280917	0.917075543321555	-5.694484784413789	0	Exon
ENSG00000132376.19	e911911	INPP5K	-0.008763605244500509	-0.49103538697473	-0.299666277731378	0.7645968103883549	0.917076919571549	-6.10488259098596	0	Exon
ENSG00000157343.8	e389086	ARMC12	0.0210822861120293	-3.0549179708327	0.299665112187818	0.7645976988354741	0.917076919571549	-5.392641684732929	0	Exon
ENSG00000018625.14	e76824	ATP1A2	-0.008966232650054291	4.30237032415358	-0.29966136954767403	0.764600551702085	0.91707723837533	-6.673990580210821	0	Exon
ENSG00000103494.12	e887510	RPGRIP1L	0.00947798609201214	0.477880904922081	0.299655156880369	0.7646052873798259	0.9170793914550501	-6.32076861058959	0	Exon
ENSG00000103047.7	e898515	TANGO6	-0.00931323147117432	-0.812064565415885	-0.299652226691511	0.7646075209533499	0.9170793914550501	-6.02127318511294	0	Exon
ENSG00000170074.19	e369220	FAM153A	-0.0324897786007702	-3.03441386481859	-0.29964538803662893	0.7646127338121921	0.9170825408405171	-5.444931330000321	0	Exon
ENSG00000198015.12	e725647	MRPL42	-0.00674791276582781	0.9211971246702281	-0.299639235121413	0.7646174239656809	0.917085063269874	-6.38667511748648	0	Exon
ENSG00000043355.11	e762469	ZIC2	-0.0252592098950622	-2.48889121236755	-0.299635332113935	0.764620399097168	0.9170855286851709	-5.5629950717339405	0	Exon
ENSG00000196352.14	e94948	CD55	-0.0249761794394834	-3.25858523549004	-0.29962702194388696	0.764626733672249	0.91708729596965	-5.36715185269536	0	Exon
ENSG00000104894.11	e1063263	CD37	0.026512978476878	-3.56715833510969	0.299624311462913	0.764628799788051	0.91708729596965	-5.326236684543019	0	Exon
ENSG00000268400.5	e1017447		0.0225578747459279	-3.0143260173248194	0.299623217261937	0.764629633864084	0.91708729596965	-5.411059126262731	0	Exon
ENSG00000138160.5	e592469	KIF11	-0.022012166090425	-3.1647720432308706	-0.299602821326599	0.7646451811137329	0.917101393363775	-5.39342383308254	0	Exon
ENSG00000080503.21	e524901	SMARCA2	-0.0068454805092402395	1.4471422705294	-0.29960073451089597	0.7646467718402041	0.917101393363775	-6.4623479442875	0	Exon
ENSG00000136636.12	e97834	KCTD3	-0.007092250541315459	1.00971424956727	-0.29958915618492893	0.764655597721364	0.917101393363775	-6.40337306756902	0	Exon
ENSG00000163947.11	e230474	ARHGEF3	0.0081314983786034	1.4042567005665099	0.29958802969391807	0.7646564564201759	0.917101393363775	-6.45780202383059	0	Exon
ENSG00000102543.14	e756136	CDADC1	0.0201223804888947	-3.2468558362416298	0.299585778491269	0.7646581724622958	0.917101393363775	-5.3573567179320305	0	Exon
ENSG00000068878.14	e126438	PSME4	0.00931057065032866	0.0140499909878164	0.29958480400311	0.7646589152934828	0.917101393363775	-6.22138668767593	0	Exon
ENSG00000169246.16	e873635	NPIPB3	0.0251877944096937	-3.2782397419965297	0.299579914235245	0.7646626426607479	0.917101393363775	-5.36574305614259	0	Exon
ENSG00000141540.10	e971189	TTYH2	-0.0284422212918143	-3.59406848101075	-0.299578203557541	0.764663946675698	0.917101393363775	-5.28594977787687	0	Exon
ENSG00000273749.4	e808997	CYFIP1	0.0190307478185531	-2.46866111087447	0.2995771702131	0.7646647343735501	0.917101393363775	-5.564337149497969	0	Exon
ENSG00000171723.15	e788232	GPHN	-0.00646420675732797	0.804799595114917	-0.299573858189468	0.7646672590647391	0.917101393363775	-6.37142221809551	0	Exon
ENSG00000029363.15	e414856	BCLAF1	0.00626979091444761	3.1108191215683103	0.299567625440266	0.7646720101750251	0.9171019116062559	-6.604856997112599	0	Exon
ENSG00000164944.11	e507754	KIAA1429	0.00607666131505742	0.7597632762036501	0.299562749901037	0.7646757267152641	0.9171019116062559	-6.36672669557213	0	Exon
ENSG00000118363.11	e655472	SPCS2	-0.00814671663088631	0.8169724516781309	-0.299561930712173	0.764676351169471	0.9171019116062559	-6.37489183474339	0	Exon
ENSG00000160190.13	e1112475	SLC37A1	0.0159457241633408	-2.13960522712302	0.29955971558671995	0.7646780397239642	0.9171019116062559	-5.640122337166411	0	Exon
ENSG00000197386.10	e277851	HTT	0.0056061032497718	4.1390432311142495	0.29955306781751695	0.7646831072182141	0.9171048863627859	-6.66590509523579	0	Exon
ENSG00000170175.10	e920235	CHRNB1	-0.00817755853273069	0.7099131004640971	-0.299531960876463	0.7646991967882399	0.917121080124502	-6.358581959382559	0	Exon
ENSG00000129667.12	e976517	RHBDF2	-0.0207930779996374	-2.1077078434427	-0.29951923940565	0.7647088942633249	0.917129607618228	-5.672775452452201	0	Exon
ENSG00000149182.14	e630321	ARFGAP2	0.0071234361762534	0.30935613654445	0.2995119096259	0.7647144817124109	0.917130740440928	-6.28699912181092	0	Exon
ENSG00000226742.3	e1005686	HSBP1L1	-0.00881861229422235	0.21107384865182802	-0.29951121232843003	0.7647150132589159	0.917130740440928	-6.2643458489322805	0	Exon
ENSG00000243024.6	e717963	RPS11P6	-0.0162839641718626	-1.99028267482651	-0.29950474723787396	0.7647199415716229	0.9171310107773291	-5.6837470249527	0	Exon
ENSG00000111300.9	e735955	NAA25	0.010110437542902001	-0.6344002190573891	0.299500427376632	0.7647232345899251	0.9171310107773291	-6.07055939502414	0	Exon
ENSG00000142208.15	e806390	AKT1	0.0068695283849108104	0.340122372589828	0.299498990172969	0.764724330167257	0.9171310107773291	-6.2931814439627995	0	Exon
ENSG00000249141.1	e422841		0.0119757546469767	-0.21732336331164603	0.299492280955451	0.764729444595927	0.9171310107773291	-6.18201269678049	0	Exon
ENSG00000215252.11	e814395	GOLGA8B	0.031176586073679003	-3.15550130341321	0.299490905499508	0.7647304931056559	0.9171310107773291	-5.3886695503536295	0	Exon
ENSG00000158882.13	e78723	TOMM40L	-0.0114833837663273	-1.30790796261049	-0.299490552766073	0.764730761994338	0.9171310107773291	-5.89303771591613	0	Exon
ENSG00000213516.9	e48474	RBMXL1	-0.00658732444630204	1.4284483954447702	-0.299464109832678	0.7647509195223159	0.9171498007876558	-6.461359319748371	0	Exon
ENSG00000151503.12	e677604	NCAPD3	0.0161816681294459	-2.48988992106668	0.299455565906188	0.7647574326174829	0.9171498007876558	-5.55165677578098	0	Exon
ENSG00000214193.9	e26152	SH3D21	0.0220237974563852	-3.2978774278397	0.299446566892747	0.7647642926466909	0.9171498007876558	-5.33921545740404	0	Exon
ENSG00000126790.11	e784898	L3HYPDH	0.0172825038736046	-2.4438865418053903	0.29944429997530797	0.7647660207412471	0.9171498007876558	-5.552482232860099	0	Exon
ENSG00000112245.9	e398392	PTP4A1	0.0128089364522872	0.0954831161237121	0.299441477413721	0.7647681724107142	0.9171498007876558	-6.2432637685474095	0	Exon
ENSG00000198431.15	e730816	TXNRD1	-0.0103783808993493	-0.235785682030207	-0.29944101073603	0.7647685281643809	0.9171498007876558	-6.17155116900854	0	Exon
ENSG00000228327.3	e262		-0.0213456215270442	-2.4774135936636803	-0.29943501674703804	0.764773097454218	0.9171498007876558	-5.54276302641563	0	Exon
ENSG00000213672.7	e220009	NCKIPSD	0.0216112950586414	-2.89548981487726	0.299433412985038	0.764774320022658	0.9171498007876558	-5.44069330374007	0	Exon
ENSG00000213672.7	e220022	NCKIPSD	0.0216112950586414	-2.89548981487726	0.299433412985038	0.764774320022658	0.9171498007876558	-5.44069330374007	0	Exon
ENSG00000213672.7	e220049	NCKIPSD	0.0216112950586414	-2.89548981487726	0.299433412985038	0.764774320022658	0.9171498007876558	-5.44069330374007	0	Exon
ENSG00000168256.17	e946564	NKIRAS2	-0.021267584721512002	-3.16481396295071	-0.299427607388114	0.764778745708925	0.9171498007876558	-5.36552420588375	0	Exon
ENSG00000165973.18	e623820	NELL1	-0.0211772788076118	-3.09595258057327	-0.299421039260808	0.7647837526918728	0.9171498007876558	-5.42990129981786	0	Exon
ENSG00000160194.17	e1113025	NDUFV3	-0.0184313582865456	-2.4943655099592204	-0.299415186421731	0.7647882144080849	0.9171498007876558	-5.55017728219455	0	Exon
ENSG00000139613.11	e712084	SMARCC2	-0.00546139576679726	1.702017752257	-0.29941050759127397	0.7647917811637092	0.9171498007876558	-6.489031163706991	0	Exon
ENSG00000188603.17	e877541	CLN3	0.0122899842959033	-1.48218889861573	0.299410048586849	0.7647921310712109	0.9171498007876558	-5.83018686518526	0	Exon
ENSG00000104529.17	e520573	EEF1D	0.0197098173614123	-2.5261372901141	0.299409103686044	0.764792851386597	0.9171498007876558	-5.549558344567091	0	Exon
ENSG00000134376.14	e88873	CRB1	-0.0149099904559829	0.10738373246601599	-0.299403346571417	0.764797240146133	0.9171498007876558	-6.244051644696129	0	Exon
ENSG00000134376.14	e88935	CRB1	0.013071657894053	-0.39257009819277794	0.299398878813991	0.764800646009029	0.9171498007876558	-6.12866151748525	0	Exon
ENSG00000105552.14	e1062074	BCAT2	-0.0140814026162271	-1.85795562287895	-0.299397701800531	0.764801543271231	0.9171498007876558	-5.71915717215806	0	Exon
ENSG00000186481.16	e990896	ANKRD20A5P	-0.0264081699052195	-3.67994541380701	-0.299396592834532	0.7648023886597081	0.9171498007876558	-5.299715629165441	0	Exon
ENSG00000250284.1	e352004		0.0401620650017253	-3.68945117862356	0.299391953912493	0.7648059250121491	0.9171498007876558	-5.27253138488084	0	Exon
ENSG00000125991.18	e1088483	ERGIC3	0.005103660206198	1.75794425673793	0.29938455582961204	0.7648115647438559	0.9171498007876558	-6.49420995782292	0	Exon
ENSG00000003756.16	e223857	RBM5	-0.00610723310919412	1.86399718999297	-0.299378504092558	0.764816178133943	0.9171498007876558	-6.50747987705608	0	Exon
ENSG00000166747.12	e901395	AP1G1	-0.0060363729919621	1.00864125705753	-0.29937246074349	0.764820785138021	0.9171498007876558	-6.403282474379469	0	Exon
ENSG00000160613.12	e668695	PCSK7	0.00962967898395362	-0.7941543723367791	0.29937160286930603	0.7648214391187701	0.9171498007876558	-6.02405063704831	0	Exon
ENSG00000029363.15	e414902	BCLAF1	0.0126985305971832	-1.34087917886284	0.29936937643531303	0.764823136390554	0.9171498007876558	-5.87382183657334	0	Exon
ENSG00000047315.14	e290078	POLR2B	-0.008625030840315141	-0.24254296888500304	-0.29936843328306395	0.76482385538176	0.9171498007876558	-6.176220125677179	0	Exon
ENSG00000162585.16	e3985	FAAP20	0.0187496350534981	-2.62072235492377	0.299367862471276	0.76482429052757	0.9171498007876558	-5.521651375408269	0	Exon
ENSG00000078142.11	e996437	PIK3C3	-0.00704260956426509	0.502163145531634	-0.29936692858174	0.764825002457874	0.9171498007876558	-6.32089126099748	0	Exon
ENSG00000146830.9	e458680	GIGYF1	0.0127949974164602	-1.33846796644925	0.29936647777253306	0.7648253461225051	0.9171498007876558	-5.87534079775254	0	Exon
ENSG00000163297.16	e295253	ANTXR2	0.0206966335926676	-2.66118694328011	0.299364244524756	0.7648270485912441	0.9171498007876558	-5.503592804411889	0	Exon
ENSG00000107614.21	e571320	TRDMT1	0.00997811073918165	0.5332796301114521	0.299361392959842	0.7648292224225021	0.9171498007876558	-6.32228175778263	0	Exon
ENSG00000175198.15	e762493	PCCA	-0.00991321214282862	-0.7250699036190079	-0.29934963585148106	0.7648381852294008	0.91715180443927	-6.0418965799716	0	Exon
ENSG00000197601.12	e620225	FAR1	-0.007544312083762509	1.3988872034202702	-0.299349378325224	0.7648383815499771	0.91715180443927	-6.456941220701441	0	Exon
ENSG00000050426.15	e704790	LETMD1	0.00989254541242569	-0.6631543493960911	0.29934422748130196	0.7648423082076808	0.91715180443927	-6.07440612405212	0	Exon
ENSG00000050426.15	e704800	LETMD1	0.00989254541242569	-0.6631543493960911	0.29934422748130196	0.7648423082076808	0.91715180443927	-6.07440612405212	0	Exon
ENSG00000134815.18	e1059890	DHX34	0.0197598904463745	-2.88066694239968	0.299342231639894	0.7648438297048491	0.91715180443927	-5.4361039737098595	0	Exon
ENSG00000132600.16	e898118	PRMT7	0.0102186641975015	1.26178035811881	0.299328952982242	0.764853952496291	0.917156052454548	-6.43792447248659	0	Exon
ENSG00000101639.18	e990589	CEP192	-0.009382944956146371	-0.14004055691357997	-0.29932631431298307	0.764855964052208	0.917156052454548	-6.185875034144241	0	Exon
ENSG00000165168.7	e1149285	CYBB	-0.0132753119340685	1.9176044747529	-0.29932381309374895	0.7648578708263192	0.917156052454548	-6.503178129230009	0	Exon
ENSG00000198815.8	e29919	FOXJ3	0.008535813930567071	-0.178982907794967	0.299322526742065	0.7648588514614629	0.917156052454548	-6.1825299584009805	0	Exon
ENSG00000160336.14	e1070280	ZNF761	0.0132265897658451	-1.6680660509293002	0.299320615171039	0.76486030872595	0.917156052454548	-5.771501038327201	0	Exon
ENSG00000100968.13	e774871	NFATC4	-0.0148871662711848	-1.39931898655974	-0.29931375749814	0.764865536601968	0.9171592188102711	-5.8514135341007805	0	Exon
ENSG00000105186.15	e1039717	ANKRD27	0.0110893755724178	-0.971470445874721	0.29928525163249	0.764887267869152	0.917181274120063	-5.9758637777468	0	Exon
ENSG00000113558.18	e350869	SKP1	0.00547497876371852	3.75450829199164	0.29928067142486	0.764890759578929	0.917181274120063	-6.642179000784579	0	Exon
ENSG00000119950.20	e600457	MXI1	-0.00746186202094203	0.8156801387384119	-0.299279448687745	0.764891691730307	0.917181274120063	-6.37399770285478	0	Exon
ENSG00000115504.14	e129312	EHBP1	0.0106000524743407	-0.8691297991758209	0.29927303339718897	0.7648965824208	0.917181790809566	-6.0110799978029	0	Exon
ENSG00000139370.10	e745412	SLC15A4	0.00882660130754898	-0.39432276017361895	0.29927176615416495	0.7648975485033961	0.917181790809566	-6.12889652698939	0	Exon
ENSG00000040731.10	e323679	CDH10	0.0127026494692616	-0.741964311525282	0.299268701661278	0.7648998847207671	0.917181790809566	-6.040697521158039	0	Exon
ENSG00000164904.16	e347736	ALDH7A1	0.0101778943885255	1.09447744978586	0.29926007177588204	0.764906463728871	0.91718535132043	-6.4167578398690495	0	Exon
ENSG00000275342.4	e483214		0.00944814561394635	1.0470281684108	0.29925609062994	0.7649094987681291	0.91718535132043	-6.41426674181187	0	Exon
ENSG00000100462.15	e770187	PRMT5	0.0072414988319142596	0.264711434057275	0.299251907543809	0.7649126877610349	0.91718535132043	-6.27816423780305	0	Exon
ENSG00000173898.11	e647249	SPTBN2	-0.00853553690812839	1.94401397555791	-0.29925123094628997	0.7649132035683109	0.91718535132043	-6.51106653112376	0	Exon
ENSG00000184428.12	e519855	TOP1MT	0.015313371911049001	-2.06603016068099	0.299242843980529	0.7649195974194859	0.9171854709319591	-5.66018042151445	0	Exon
ENSG00000159199.13	e956009	ATP5G1	-0.0122430065165721	-1.1192078770744098	-0.29924106913719895	0.7649209504834821	0.9171854709319591	-5.98236503860615	0	Exon
ENSG00000122550.17	e431701	KLHL7	0.00673989150934268	0.7775439056843408	0.299240918339103	0.764921065445479	0.9171854709319591	-6.36521360179402	0	Exon
ENSG00000242086.8	e271154	LINC00969	0.0274770979039219	-0.824158504244772	0.299232401754102	0.7649275581328321	0.9171883293806359	-6.014236402693701	0	Exon
ENSG00000132017.10	e1028332	DCAF15	0.0159150315289773	-2.23114440629447	0.29923100347902004	0.764928624120717	0.9171883293806359	-5.61747204310436	0	Exon
ENSG00000168137.15	e201799	SETD5	0.0137203478953882	-1.6758586002519598	0.299224822302715	0.764933336402755	0.917190877234501	-5.777201978455629	0	Exon
ENSG00000259905.5	e809335	PWRN1	-0.0214515480629969	0.0937489289870859	-0.299218500406026	0.7649381559734321	0.9171935537147952	-6.24035583548379	0	Exon
ENSG00000027847.13	e369027	B4GALT7	0.00659645335179024	0.642486428655049	0.299211947522252	0.764943151649417	0.9171964413340621	-6.35052439343455	0	Exon
ENSG00000123607.14	e163871	TTC21B	-0.00782780765489965	0.00282939943533542	-0.29920768688827	0.764946399804292	0.917197233595445	-6.22364099246928	0	Exon
ENSG00000025293.16	e1089570	PHF20	0.00644157408736183	0.786136651278921	0.299200449589772	0.7649519172711851	0.9172007468259891	-6.37162024378205	0	Exon
ENSG00000137171.14	e392725	KLC4	-0.0077742808884654095	0.0514270510455766	-0.299184842392277	0.7649638157013091	0.917211910976981	-6.231057675299031	0	Exon
ENSG00000172493.20	e297919	AFF1	-0.0144964315496664	-1.9717685126406899	-0.29917382679426197	0.7649722136758041	0.91721574141222	-5.68699743356763	0	Exon
ENSG00000094804.9	e944815	CDC6	-0.0255218723432013	-3.4594670779823398	-0.299170494741082	0.7649747539425961	0.91721574141222	-5.300033650138481	0	Exon
ENSG00000243970.1	e28133	PPIEL	-0.0199815804299587	-2.017735857991	-0.299170470134382	0.7649747727020849	0.91721574141222	-5.67300351724818	0	Exon
ENSG00000174326.11	e918497	SLC16A11	0.0215483980527162	-2.7506657080799104	0.299155589287211	0.7649861174866271	0.9172250996581041	-5.480291783077281	0	Exon
ENSG00000182359.14	e664112	KBTBD3	0.00777853522333905	0.34704469296625395	0.299153444498744	0.7649877526237181	0.9172250996581041	-6.29116314503274	0	Exon
ENSG00000215041.9	e919687	NEURL4	-0.0107090559710201	-1.21718050008505	-0.299140458752505	0.764997652678588	0.917231999081019	-5.91109796678396	0	Exon
ENSG00000106459.14	e469782	NRF1	0.0157109585558729	-1.9936515675214699	0.299139108716039	0.764998681919693	0.917231999081019	-5.6988266607092	0	Exon
ENSG00000082074.15	e327260	FYB	0.0175063433128617	-1.67715434614001	0.299134427796108	0.765002250563713	0.9172331754599251	-5.82750133785742	0	Exon
ENSG00000143952.19	e129834	VPS54	0.00840234507812829	-0.433665055744313	0.299130907310782	0.765004934517838	0.9172332910965079	-6.11461334656286	0	Exon
ENSG00000135164.18	e450640	DMTF1	-0.00973002913442178	-0.574263593154584	-0.29912106513599895	0.7650124380283141	0.917236153389495	-6.081998669179231	0	Exon
ENSG00000108312.14	e950823	UBTF	-0.0071383700502738205	0.16114370284666102	-0.299115108855802	0.7650169790080981	0.917236153389495	-6.2582404613093905	0	Exon
ENSG00000196646.11	e1024918	ZNF136	0.0169336354889402	-2.59474274682504	0.299112342842645	0.7650190877783092	0.917236153389495	-5.537319967708731	0	Exon
ENSG00000064115.10	e693606	TM7SF3	-0.00693915727912625	0.5879667550689011	-0.299111261865872	0.76501991190054	0.917236153389495	-6.33485035723884	0	Exon
ENSG00000173818.16	e980524	ENDOV	-0.0221140445927936	-3.32980179772719	-0.299110806115147	0.7650202593588761	0.917236153389495	-5.33216067093284	0	Exon
ENSG00000015479.17	e353887	MATR3	-0.00496423879052222	2.62198815058593	-0.29910695357239603	0.765023196488505	0.917236572562403	-6.566140895665329	0	Exon
ENSG00000163291.14	e295164	PAQR3	-0.00946278790771927	-0.595608617604433	-0.29909267344350604	0.7650340835068679	0.91724492849105	-6.07921197448565	0	Exon
ENSG00000120910.14	e488522	PPP3CC	-0.00904996671715637	-0.0653950193993367	-0.29909102422844003	0.765035340853894	0.91724492849105	-6.2031931382344005	0	Exon
ENSG00000115657.12	e187406	ABCB6	0.00887659823812397	-0.5180927588666729	0.29907939508057596	0.7650442068313409	0.9172524560430759	-6.10272701368208	0	Exon
ENSG00000196712.16	e937300	NF1	0.0103672221591977	-1.09023178007749	0.29906831785840304	0.7650526520534159	0.9172565402992091	-5.948643634455419	0	Exon
ENSG00000154001.13	e786161	PPP2R5E	0.011322530721701	-1.26747251021018	0.29906813888926	0.7650527884988799	0.9172565402992091	-5.9054779707185805	0	Exon
ENSG00000018699.11	e120029	TTC27	0.013215883789558997	-1.77073420206303	0.299051993897269	0.765065097415709	0.9172681956180391	-5.7544669840251395	0	Exon
ENSG00000117682.16	e18893	DHDDS	-0.00683678194280945	0.3681228262067489	-0.29903952162409103	0.765074606298205	0.9172743307587409	-6.296311239639901	0	Exon
ENSG00000087448.9	e694168	KLHL42	0.0154528906462171	-1.97360689524396	0.299038493953362	0.7650753897977192	0.9172743307587409	-5.695294482184651	0	Exon
ENSG00000173436.13	e13846	MINOS1	-0.009207465998183879	1.1430765672977201	-0.29901586265096197	0.7650926440376391	0.9172919149914179	-6.417606710002309	0	Exon
ENSG00000114446.4	e238959	IFT57	0.008755718017694291	0.47694982229803295	0.299000630411614	0.7651042572536608	0.917298014296186	-6.318892419354991	0	Exon
ENSG00000232859.9	e933034	LYRM9	0.015418955871511002	-2.02971526310536	0.298997651793015	0.76510652818933	0.917298014296186	-5.6927153316995005	0	Exon
ENSG00000205746.9	e870691		0.05502376111335	-3.8845057221806	0.298996568313292	0.765107354248177	0.917298014296186	-5.221853030411559	0	Exon
ENSG00000158545.15	e907801	ZC3H18	0.00982755895676693	-0.32520966577125704	0.298995613645558	0.765108082099333	0.917298014296186	-6.142374527247321	0	Exon
ENSG00000148143.12	e546621	ZNF462	-0.0235188606401312	-2.9937792364909903	-0.298985659094695	0.765115671591404	0.9173040109989041	-5.42399538038269	0	Exon
ENSG00000229081.1	e607263	LINC01165	0.0213108186326345	-2.09656826352782	0.298977975837347	0.7651215294322701	0.917307931575987	-5.683870351368	0	Exon
ENSG00000159063.12	e657626	ALG8	0.009652831563615941	-0.25882848637440803	0.298964529918559	0.7651317808527759	0.917317057721851	-6.1620800694705995	0	Exon
ENSG00000135365.15	e628939	PHF21A	-0.00915623290118643	-0.22292865810321902	-0.29896120348799604	0.7651343169921608	0.917317057721851	-6.16633832949697	0	Exon
ENSG00000159199.13	e956014	ATP5G1	-0.0122286448197671	-1.11936383456479	-0.298956255467789	0.765138089469668	0.9173184780881	-5.982413651911219	0	Exon
ENSG00000152219.4	e624715	ARL14EP	0.0120154030892152	-1.25343577945299	0.298944095001089	0.765147360895973	0.9173236925844499	-5.9338599062599995	0	Exon
ENSG00000236404.8	e525428	VLDLR-AS1	0.0185367296084219	-2.5445910534168	0.29894376247043397	0.7651476144256529	0.9173236925844499	-5.55711570504535	0	Exon
ENSG00000148248.13	e560418	SURF4	-0.00796181882455632	0.0636422914651023	-0.298938126400646	0.765151911509928	0.9173257418546971	-6.23650068268061	0	Exon
ENSG00000164930.11	e511079	FZD6	0.0149569947762666	-1.4397327335381898	0.298928544660067	0.76515921689155	0.9173301486923879	-5.852415688196079	0	Exon
ENSG00000119682.16	e793101	AREL1	-0.0117902228741424	-1.58907554533454	-0.29892423673399604	0.765162501379288	0.9173301486923879	-5.81803704519977	0	Exon
ENSG00000162433.14	e42736	AK4	-0.0120197469438026	-0.642530467865938	-0.29892312283112393	0.765163350651823	0.9173301486923879	-6.06237525856431	0	Exon
ENSG00000109118.13	e934883	PHF12	0.00901054800068898	-0.603587295588615	0.298912030757567	0.765171807592635	0.9173371850166909	-6.074413944550481	0	Exon
ENSG00000249590.7	e1128291		0.0218417449133683	-2.8614437512926503	0.298905740135397	0.7651766037705201	0.9173398325501558	-5.44648104535581	0	Exon
ENSG00000122674.11	e427330	CCZ1	0.0328379203606979	-2.2621099226144104	0.298901283479052	0.765180001677825	0.917340803740332	-5.61017462576209	0	Exon
ENSG00000068654.15	e138806	POLR1A	-0.0127058193222394	-1.73857999867123	-0.29888714926915305	0.7651907781131401	0.9173506206882149	-5.76275684653414	0	Exon
ENSG00000265681.7	e998551	RPL17	-0.0184561775715515	-2.7602460348375697	-0.29887945310438896	0.765196645968052	0.9173545529273579	-5.5057857434765	0	Exon
ENSG00000183914.14	e921522	DNAH2	0.029704598861270002	-3.4121040759939505	0.298866408316074	0.7652065918521851	0.9173623355900731	-5.32230877915183	0	Exon
ENSG00000119596.17	e793373	YLPM1	-0.0154826115275952	-1.8884212476565803	-0.29886415024991303	0.765208313498818	0.9173623355900731	-5.7429904814830195	0	Exon
ENSG00000163781.12	e250260	TOPBP1	0.0101894009941402	-0.689278533249229	0.298857683469396	0.7652132440565	0.9173651440840891	-6.06542643145995	0	Exon
ENSG00000143819.12	e100627	EPHX1	0.00949398935642615	1.8277258590851202	0.298851034878558	0.76521831324432	0.9173681187533399	-6.50484724928274	0	Exon
ENSG00000116478.11	e23632	HDAC1	0.0134058037065679	-1.7189603338207502	0.298837416286489	0.7652286967093709	0.917368148149192	-5.76462984436616	0	Exon
ENSG00000159086.14	e1106971	PAXBP1	0.007826098935504979	0.11213855382476401	0.29883108931685803	0.765233520707621	0.917368148149192	-6.244015818449269	0	Exon
ENSG00000138658.15	e304476	ZGRF1	-0.0188170849355535	-2.8689688999250493	-0.298830559339901	0.7652339247889879	0.917368148149192	-5.44513686241187	0	Exon
ENSG00000100425.18	e1140434	BRD1	0.0191956417271757	-2.82048361981335	0.298828818197151	0.765235252325163	0.917368148149192	-5.4647585997776105	0	Exon
ENSG00000172840.6	e893858	PDP2	-0.0101334193167474	-0.390611682626512	-0.29882870179823806	0.765235341073665	0.917368148149192	-6.1279442123904	0	Exon
ENSG00000226711.6	e686331	FAM66C	0.00909553034572308	-0.26496841970978896	0.298824021881661	0.765238909284682	0.917368148149192	-6.160537597488519	0	Exon
ENSG00000119812.18	e120403	FAM98A	-0.00821477617702142	0.0854744649220891	-0.298822541109768	0.765240038302982	0.917368148149192	-6.23700410291342	0	Exon
ENSG00000161057.10	e461741	PSMC2	0.00512554739096642	1.69904796117582	0.29882157397433196	0.7652407756981279	0.917368148149192	-6.487589472763751	0	Exon
ENSG00000122971.8	e740042	ACADS	-0.0121473385999197	-0.9062572408484579	-0.298819725195333	0.765242185305494	0.917368148149192	-5.993000800457811	0	Exon
ENSG00000237298.9	e169849	TTN-AS1	-0.0121787094493172	-0.653629654892172	-0.298814773206969	0.765245960968453	0.917368148149192	-6.05977834425558	0	Exon
ENSG00000135372.8	e626338	NAT10	0.0190516950194292	-2.74354589853203	0.29880844945624396	0.765250782545148	0.917368148149192	-5.480348993147991	0	Exon
ENSG00000152503.9	e345157	TRIM36	0.0172481613150676	-1.18132887260109	0.298806795477152	0.7652520436316329	0.917368148149192	-5.932371814760599	0	Exon
ENSG00000165487.13	e748897	MICU2	0.0075112924682694295	0.528946672627691	0.298798423946168	0.7652584265662679	0.917368148149192	-6.3238184114009	0	Exon
ENSG00000176834.13	e738518	VSIG10	-0.0153147912927851	-2.1125378744712	-0.298794654569616	0.7652613005600392	0.917368148149192	-5.64552855110737	0	Exon
ENSG00000139324.11	e724893	TMTC3	0.00984560538029384	-0.680246082984199	0.298793281541839	0.765262347437754	0.917368148149192	-6.06026743840224	0	Exon
ENSG00000143951.15	e129420	WDPCP	0.00953520212202482	-0.6819097843299801	0.29879280271467895	0.7652627125240491	0.917368148149192	-6.05313549885332	0	Exon
ENSG00000165219.21	e552365	GAPVD1	0.00772091759493518	-0.114203357343548	0.298788243665346	0.765266188616928	0.917368148149192	-6.195788806050969	0	Exon
ENSG00000261832.6	e877249		-0.0135949570369482	-1.64674468687731	-0.29878672755718605	0.765267344589848	0.917368148149192	-5.784841243774119	0	Exon
ENSG00000071967.11	e166843	CYBRD1	-0.0102005821605491	1.18110228402042	-0.298786513667116	0.7652675076726679	0.917368148149192	-6.43064345721655	0	Exon
ENSG00000197375.12	e349698	SLC22A5	-0.0183009544453351	-2.5993472143988	-0.298773380808078	0.765277520984446	0.9173734091285319	-5.51388045305946	0	Exon
ENSG00000183778.17	e1110958	B3GALT5	-0.0154676875794586	-2.0700420672264297	-0.29877057201707397	0.765279662587208	0.9173734091285319	-5.707074640542969	0	Exon
ENSG00000120705.12	e353142	ETF1	0.00719095779749988	0.5421252296837129	0.298769310727667	0.765280624275891	0.9173734091285319	-6.32810254264647	0	Exon
ENSG00000065183.15	e59470	WDR3	-0.00961615483401746	-0.8147119583095179	-0.298767181162789	0.7652822479948199	0.9173734091285319	-6.03379454995738	0	Exon
ENSG00000048471.13	e868082	SNX29	0.0092157396905859	-0.6280574623700171	0.298761142264737	0.7652868524495471	0.917374707429256	-6.0664116342303	0	Exon
ENSG00000100478.14	e776238	AP4S1	-0.0101917372643116	-0.810478989902734	-0.298753139155544	0.7652929545614091	0.917374707429256	-6.01828756712453	0	Exon
ENSG00000132842.13	e337628	AP3B1	0.00926057422884612	-0.432585531548521	0.298751845034408	0.7652939412882841	0.917374707429256	-6.118656317164481	0	Exon
ENSG00000100941.8	e778973	PNN	-0.008521157312754959	0.426529861984098	-0.29875125715635803	0.76529438952703	0.917374707429256	-6.30624113807245	0	Exon
ENSG00000197822.10	e334059	OCLN	-0.0148757520305164	-0.609761721837522	-0.29874879008585103	0.7652962705924921	0.917374707429256	-6.079223388708921	0	Exon
ENSG00000060138.12	e688417	YBX3	0.0263473010335805	-3.2810198838071605	0.298739991291212	0.7653029794143821	0.917376585057746	-5.3804668330322505	0	Exon
ENSG00000173575.19	e851102	CHD2	0.00807721633195392	0.471349306362067	0.298739947527219	0.765303012783183	0.917376585057746	-6.31640039466417	0	Exon
ENSG00000116641.17	e41990	DOCK7	0.0112882964116698	-0.849442261224121	0.29873177257351197	0.76530924596065	0.917380954658113	-6.0127050531526605	0	Exon
ENSG00000058673.15	e92245	ZC3H11A	0.006916586894586479	0.9890141774523051	0.29872655643406604	0.765313223131558	0.9173826199489731	-6.403398573634799	0	Exon
ENSG00000148343.18	e557281	FAM73B	-0.0102533626288297	-1.09748232743763	-0.298719691603368	0.76531845739621	0.917385792104473	-5.9428072731304	0	Exon
ENSG00000073350.13	e973570	LLGL2	0.0235136946330479	-2.87031499582971	0.29870739246300104	0.7653278352153009	0.917386598586902	-5.458323548290569	0	Exon
ENSG00000073350.13	e973606	LLGL2	0.0235136946330479	-2.87031499582971	0.29870739246300104	0.7653278352153009	0.917386598586902	-5.458323548290569	0	Exon
ENSG00000235257.8	e212150	ITGA9-AS1	-0.0172883475276213	-2.3092988149004503	-0.298704903034797	0.765329733352759	0.917386598586902	-5.6006093420804	0	Exon
ENSG00000124588.19	e372826	NQO2	-0.0233770533765925	-3.3751726067980496	-0.29870289260972804	0.765331266261277	0.917386598586902	-5.32334316880492	0	Exon
ENSG00000103326.11	e854624	CAPN15	-0.0152950011500069	-2.05854116279294	-0.298701838623945	0.765332069904522	0.917386598586902	-5.656496382624941	0	Exon
ENSG00000166147.13	e824256	FBN1	0.0106546052229295	-1.00500180847313	0.298697837967831	0.7653351203277321	0.917387152951081	-5.967237521171299	0	Exon
ENSG00000166147.13	e824298	FBN1	0.0114558886441298	-1.3650890269789198	0.298687862134513	0.765342726724356	0.9173912660747281	-5.864142634972559	0	Exon
ENSG00000158985.13	e348721	CDC42SE2	0.0106098670376169	-0.945993519034266	0.298684928351717	0.7653449636862192	0.9173912660747281	-5.99627812384894	0	Exon
ENSG00000198692.9	e1181018	EIF1AY	0.00861925723489408	-1.5604208626063099	0.298683155328875	0.76534631558837	0.9173912660747281	-6.19954188597605	0	Exon
ENSG00000102908.20	e899019	NFAT5	0.00591566979981146	2.98139032919871	0.298677089459013	0.765350940724577	0.917393707957298	-6.59602689310262	0	Exon
ENSG00000274523.4	e446960	RCC1L	-0.0110957379607577	-1.27048058534567	-0.298669317649244	0.765356866627049	0.9173958104363249	-5.895600798655901	0	Exon
ENSG00000163754.17	e255026	GYG1	-0.0129414457689678	-1.6899611530240402	-0.29866696235409995	0.7653586625112622	0.9173958104363249	-5.7879926354697595	0	Exon
ENSG00000164989.15	e528304	CCDC171	0.0127192381188556	-1.58072544701592	0.298664606718402	0.7653604586564109	0.9173958104363249	-5.80662198927757	0	Exon
ENSG00000160570.13	e1053709	DEDD2	0.020451064684046002	-2.9004370643386097	0.29865607569201896	0.76536696347659	0.917397592210377	-5.4451504561608495	0	Exon
ENSG00000182511.11	e849902	FES	-0.0242492639757773	-3.20371121092879	-0.298655868980778	0.7653671210919979	0.917397592210377	-5.36330933170088	0	Exon
ENSG00000196208.13	e112069	GREB1	0.0138050202290696	-1.3294656638308602	0.298652031484585	0.765370047149111	0.917397997449298	-5.87656970608328	0	Exon
ENSG00000111581.9	e719423	NUP107	-0.009209092062773221	-0.5886030393262409	-0.29863648416949	0.7653819018745992	0.9174032484606701	-6.08206481602872	0	Exon
ENSG00000076928.17	e1053218	ARHGEF1	0.0171606218527278	-2.4181578948127003	0.29863204995907106	0.7653852829409871	0.9174032484606701	-5.57553025524148	0	Exon
ENSG00000188191.14	e424573	PRKAR1B	0.00841190106086852	2.41054652054616	0.298627905710757	0.765388442916574	0.9174032484606701	-6.55154656447927	0	Exon
ENSG00000160972.9	e523358	PPP1R16A	-0.008855806645327641	0.0645365428724518	-0.298626815918419	0.765389273880265	0.9174032484606701	-6.23315956313984	0	Exon
ENSG00000235706.7	e801041	DICER1-AS1	0.0172708350675815	-1.95844962913971	0.29862608005139296	0.765389834977023	0.9174032484606701	-5.70940699316634	0	Exon
ENSG00000120899.17	e490646	PTK2B	0.0102135822457906	0.347363213752973	0.298625921443824	0.765389955914913	0.9174032484606701	-6.2992917808545705	0	Exon
ENSG00000174227.15	e274259	PIGG	-0.00968890275327332	-0.634312936580614	-0.29861573827072696	0.765397720571868	0.917409453240322	-6.067416527202389	0	Exon
ENSG00000145431.10	e313259	PDGFC	0.0107693856419921	-0.942218171981708	0.298609807036138	0.765402243141851	0.9174117720098441	-5.990648158074009	0	Exon
ENSG00000101972.18	e1168502	STAG2	-0.0121037829235726	-1.22202355361398	-0.29859744453291603	0.7654116695838891	0.9174124545340501	-5.91548242658666	0	Exon
ENSG00000120963.11	e510244	ZNF706	0.0119895665198859	-1.3434882404655901	0.29858935473855897	0.7654178380927791	0.9174124545340501	-5.868335667887219	0	Exon
ENSG00000147676.13	e513334	MAL2	0.0238203567546053	-3.53110537002604	0.298588400083267	0.7654185660232259	0.9174124545340501	-5.31371680382684	0	Exon
ENSG00000111321.10	e682704	LTBR	-0.0175830472479185	-2.3170605749275204	-0.298586623324808	0.7654199208128759	0.9174124545340501	-5.6019483605561105	0	Exon
ENSG00000197548.12	e204170	ATG7	-0.00812302349744792	-0.103920041979084	-0.298580159019311	0.7654248498930991	0.9174124545340501	-6.19593281507299	0	Exon
ENSG00000103175.10	e905966	WFDC1	0.0169971461582726	0.23019331885391198	0.29857906103712106	0.7654256871134971	0.9174124545340501	-6.271399996291731	0	Exon
ENSG00000162910.18	e101759	MRPL55	-0.0122948130572908	-0.923330026114462	-0.298578266369878	0.7654262930539399	0.9174124545340501	-6.008026533497981	0	Exon
ENSG00000162910.18	e101764	MRPL55	-0.0122948130572908	-0.923330026114462	-0.298578266369878	0.7654262930539399	0.9174124545340501	-6.008026533497981	0	Exon
ENSG00000162910.18	e101839	MRPL55	-0.0122948130572908	-0.923330026114462	-0.298578266369878	0.7654262930539399	0.9174124545340501	-6.008026533497981	0	Exon
ENSG00000168067.11	e642048	MAP4K2	0.012184393295706001	-1.4510515527636498	0.298574671380596	0.765429034265241	0.9174124545340501	-5.84503566880168	0	Exon
ENSG00000119041.10	e176249	GTF3C3	0.009301604227969171	-0.581607729152999	0.29856626155512894	0.7654354468434771	0.9174124545340501	-6.08348744125387	0	Exon
ENSG00000161265.14	e1043261	U2AF1L4	0.0219741565959561	-3.46203058411173	0.29856493708187704	0.765436456769397	0.9174124545340501	-5.34092826486957	0	Exon
ENSG00000161265.14	e1043266	U2AF1L4	0.0219741565959561	-3.46203058411173	0.29856493708187704	0.765436456769397	0.9174124545340501	-5.34092826486957	0	Exon
ENSG00000079277.19	e35002	MKNK1	-0.0119228574701758	-1.46024174480616	-0.298557512523065	0.7654421180873551	0.9174159343851569	-5.84037440835273	0	Exon
ENSG00000196660.10	e98339	SLC30A10	0.0115443946951956	-0.0126654591114259	0.298554341274533	0.765444536207432	0.9174159343851569	-6.220657979692461	0	Exon
ENSG00000206562.11	e206214	METTL6	-0.0081636341112736	-0.34890405835572996	-0.298539782731589	0.7654556373236121	0.917425098858635	-6.14181362702298	0	Exon
ENSG00000204120.14	e192842	GIGYF2	-0.00642009467975918	1.2249448818713402	-0.298537525276724	0.765457358672505	0.917425098858635	-6.43278654365671	0	Exon
ENSG00000122386.10	e862386	ZNF205	-0.0107376855465129	-0.36518969342284396	-0.298531112365667	0.7654622486359071	0.9174256078491629	-6.13403024866871	0	Exon
ENSG00000090612.20	e747722	ZNF268	0.00797171562707847	0.156921203964461	0.29852975782915503	0.7654632814962741	0.9174256078491629	-6.2567312639730295	0	Exon
ENSG00000160299.16	e1116315	PCNT	0.00839944344435499	0.0321676464341311	0.298525946449245	0.765466187749639	0.9174256078491629	-6.23338135266474	0	Exon
ENSG00000198010.12	e481489	DLGAP2	0.01071173323235	0.6576514382676539	0.29851479257195895	0.7654746928230619	0.9174256078491629	-6.35185168425347	0	Exon
ENSG00000118816.9	e294554	CCNI	0.0248438424053636	-3.59633118172184	0.298514219725423	0.76547512963174	0.9174256078491629	-5.285713873643981	0	Exon
ENSG00000123338.12	e709713	NCKAP1L	0.0158550906249361	-1.4524636634761299	0.298513033045036	0.7654760345031071	0.9174256078491629	-5.893314116249419	0	Exon
ENSG00000141580.15	e984990	WDR45B	0.00909727174916387	-0.0546908618882753	0.298509853458952	0.7654784590129559	0.9174256078491629	-6.2069798959282805	0	Exon
ENSG00000007372.20	e625306	PAX6	0.0163290370434993	-1.9541474176937499	0.29850613118019703	0.765481297341776	0.9174256078491629	-5.6970412326821505	0	Exon
ENSG00000161091.12	e1011554	MFSD12	0.0135620858847251	-1.24204053506718	0.298503112690419	0.7654835990165659	0.9174256078491629	-5.8993254533635096	0	Exon
ENSG00000258677.2	e503528		-0.00964270440013403	-0.643545253472622	-0.298503027638719	0.765483663870669	0.9174256078491629	-6.093813201436349	0	Exon
ENSG00000144659.10	e213788	SLC25A38	-0.00772254241654884	-0.17850201688279999	-0.298494879767875	0.7654898768387759	0.917429952265367	-6.18275405992378	0	Exon
ENSG00000115137.11	e114745	DNAJC27	-0.0187810147447674	-2.55723283876301	-0.29848963001823803	0.765493879920448	0.9174316481401591	-5.514860188922469	0	Exon
ENSG00000164134.12	e308745	NAA15	-0.007831481004490921	0.0749618733251328	-0.298476182103837	0.7655041343618929	0.9174408361285808	-6.23796981140471	0	Exon
ENSG00000175741.5	e437085	RWDD4P2	0.0115221618298336	-1.20775851221788	0.29846707557490504	0.765511078389048	0.9174460566053879	-5.91496185403087	0	Exon
ENSG00000279145.1	e827399		-0.0200276875415151	-2.46990674702422	-0.29845953837901096	0.765516825762571	0.917449842892022	-5.55071725584912	0	Exon
ENSG00000121904.17	e24683	CSMD2	0.0107535508468883	-1.14068855137647	0.298452056124985	0.765522531253832	0.917450662370284	-5.92923108763764	0	Exon
ENSG00000275964.1	e748277		0.0165312921735749	-1.73684259806243	0.298451853480788	0.7655226857775921	0.917450662370284	-5.76412893329954	0	Exon
ENSG00000108671.9	e938257	PSMD11	-0.007465326729606	0.6513180395571341	-0.29844533242268	0.765527658332667	0.9174512559631061	-6.34916149435954	0	Exon
ENSG00000176986.15	e587258	SEC24C	0.0062324998956469	0.9321487433502491	0.298436522387007	0.7655343763356891	0.9174512559631061	-6.39559185551862	0	Exon
ENSG00000196873.15	e536629	CBWD3	-0.0254611881221262	-2.9026196355652405	-0.29843245559075104	0.7655374774357491	0.9174512559631061	-5.451734188831719	0	Exon
ENSG00000163527.9	e209796	STT3B	-0.00574136728616227	1.0571166848948599	-0.298430513373028	0.7655389584582859	0.9174512559631061	-6.40941977357208	0	Exon
ENSG00000115419.12	e175097	GLS	0.00615125383596673	2.47180998949528	0.298425383261055	0.765542870388138	0.9174512559631061	-6.553235473908731	0	Exon
ENSG00000106484.14	e470522	MEST	-0.0235653009362608	-3.33895518174623	-0.298420882427492	0.765546302471226	0.9174512559631061	-5.342273770892559	0	Exon
ENSG00000169612.3	e845825	FAM103A1	0.00932260771832055	1.35996185519633	0.298420220144464	0.765546807491486	0.9174512559631061	-6.44814866097837	0	Exon
ENSG00000181035.13	e1036396	SLC25A42	0.0102473676751268	-0.834859269091515	0.29841952555687	0.765547337145521	0.9174512559631061	-6.01333678963188	0	Exon
ENSG00000157510.13	e359014	AFAP1L1	-0.0253156075645657	-3.45535319299411	-0.298416132823514	0.765549924257682	0.9174512559631061	-5.31095836029686	0	Exon
ENSG00000160293.16	e560942	VAV2	0.0179278632426999	-2.41307970825356	0.29841535000347996	0.7655505211936279	0.9174512559631061	-5.5592380161655095	0	Exon
ENSG00000107290.13	e559472	SETX	-0.00633022846649645	0.7271379019612441	-0.298410911075797	0.765553906080893	0.9174512559631061	-6.3608556481865195	0	Exon
ENSG00000118965.14	e113223	WDR35	0.0101951742768898	-0.602251316211518	0.29840750431976004	0.765556503892679	0.9174512559631061	-6.08112962425267	0	Exon
ENSG00000227372.11	e5286	TP73-AS1	0.0079240061617734	0.521410355099725	0.298407081006644	0.7655568266890359	0.9174512559631061	-6.327007191704559	0	Exon
ENSG00000072110.13	e789267	ACTN1	0.00791630230817182	2.2790149803611497	0.298401589076126	0.765561014550588	0.917453173098325	-6.54255018915282	0	Exon
ENSG00000136925.14	e544828	TSTD2	-0.012728906836758001	-1.3651042780356202	-0.298392441674867	0.765567989899929	0.9174584307523249	-5.86540953231928	0	Exon
ENSG00000141837.19	e1027870	CACNA1A	-0.00907803716900742	0.19536542200901102	-0.298384170473045	0.7655742971199619	0.9174628876857931	-6.264375116619901	0	Exon
ENSG00000162241.12	e643957	SLC25A45	0.0231785658872374	-3.3609019376351204	0.29837399229208506	0.76558205853183	0.917467782455828	-5.3298887473007195	0	Exon
ENSG00000105053.10	e1066074	VRK3	0.0103197232567145	-0.675472948364421	0.298368478877718	0.765586262817477	0.917467782455828	-6.058550267401509	0	Exon
ENSG00000196628.14	e1000942	TCF4	0.0109716238413329	-0.9348254478880529	0.298364372915592	0.7655893938468741	0.917467782455828	-5.98985373051193	0	Exon
ENSG00000131143.8	e906758	COX4I1	-0.005115236177315729	4.86565931431242	-0.298359327943925	0.7655932409296601	0.917467782455828	-6.70561705779941	0	Exon
ENSG00000186141.8	e61358	POLR3C	0.007539804035029309	-0.287718536252498	0.29835554587953	0.7655961249763891	0.917467782455828	-6.15959307824448	0	Exon
ENSG00000101557.14	e985608	USP14	0.0231426876917018	-3.14967463632508	0.298354182552315	0.7655971645944419	0.917467782455828	-5.38118699571517	0	Exon
ENSG00000172663.8	e648719	TMEM134	-0.0132482768376163	-1.72524073478005	-0.29835222858269395	0.765598654613182	0.917467782455828	-5.758369687358299	0	Exon
ENSG00000214022.11	e477404	REPIN1	-0.0252639396935849	-3.4462549496257995	-0.29835117510408005	0.765599457954015	0.917467782455828	-5.32250074506247	0	Exon
ENSG00000101158.13	e1099204	NELFCD	0.0121437154716067	-1.46224058740848	0.298341676380995	0.765606701313355	0.917467782455828	-5.835271506491099	0	Exon
ENSG00000230006.7	e140072	ANKRD36BP2	-0.0111354433257631	0.667082084258244	-0.298335290827532	0.765611570701353	0.917467782455828	-6.3428417837853805	0	Exon
ENSG00000137073.20	e531119	UBAP2	0.0149804553204525	-2.40971005009927	0.298335174991709	0.765611659033573	0.917467782455828	-5.562306409452269	0	Exon
ENSG00000155313.15	e1104351	USP25	-0.00606771588489875	1.9667029789196797	-0.29833328455648905	0.7656131006117131	0.917467782455828	-6.51491708502813	0	Exon
ENSG00000180964.16	e1163928	TCEAL8	0.006491371099272071	0.7262880812572808	0.29833152322489	0.7656144437407909	0.917467782455828	-6.362750809495809	0	Exon
ENSG00000197601.12	e620206	FAR1	-0.0075187168643438594	1.39882288784168	-0.298331297408627	0.765614615940325	0.917467782455828	-6.4572324694382095	0	Exon
ENSG00000166352.15	e627296	C11orf74	-0.0124128886619168	-1.3181181892843798	-0.29832604441193106	0.7656186216939791	0.917468275393347	-5.88661614568753	0	Exon
ENSG00000099308.10	e1034584	MAST3	0.0261131496435764	-3.5990383178964596	0.298323969915711	0.765620203634803	0.917468275393347	-5.27892038188847	0	Exon
ENSG00000215190.9	e398287	LINC00680	0.0124129002077279	-0.0224464992903714	0.29830103090792703	0.765637696213596	0.917486135781285	-6.2173818093563	0	Exon
ENSG00000165275.9	e534413	TRMT10B	0.00731277495856433	0.14507691312392001	0.298291940407351	0.7656446283817441	0.9174913412410459	-6.251043924062509	0	Exon
ENSG00000078369.17	e3574	GNB1	0.0264685964225762	-3.58073822103252	0.298287455519267	0.7656480484421859	0.9174919176658721	-5.2839836736488	0	Exon
ENSG00000075413.17	e804968	MARK3	0.00536277733746657	1.41870615723953	0.298279606813824	0.7656540336743721	0.9174919176658721	-6.45791619777293	0	Exon
ENSG00000267272.5	e48240	LINC01140	0.0165209458860113	-2.23982756359749	0.298276564249416	0.765656353863886	0.9174919176658721	-5.65075645383722	0	Exon
ENSG00000182934.11	e675730	SRPRA	-0.00539734440600352	1.57432799052359	-0.29827473757409195	0.765657746845414	0.9174919176658721	-6.47806437756503	0	Exon
ENSG00000203896.9	e1102177	LIME1	0.0134407114878242	-1.0487004894733198	0.298270612226823	0.765660892745279	0.9174919176658721	-5.95901939384849	0	Exon
ENSG00000163754.17	e255016	GYG1	0.0082786805330334	0.34240886887774796	0.29826676704986105	0.765663824996873	0.9174919176658721	-6.29376443330003	0	Exon
ENSG00000102780.16	e754300	DGKH	0.0215841321031901	-2.9355895687995694	0.298262202424288	0.765667305889317	0.9174919176658721	-5.4776298922064806	0	Exon
ENSG00000101040.19	e1095632	ZMYND8	0.00867662489839691	0.37739055756788703	0.298248473758486	0.7656777751247409	0.9174919176658721	-6.30185740153939	0	Exon
ENSG00000120910.14	e488526	PPP3CC	0.0112552403882918	-1.1094756917575601	0.298245676625856	0.765679908173414	0.9174919176658721	-5.9380852782178195	0	Exon
ENSG00000120458.10	e674319	MSANTD2	-0.0117826771353865	-1.3046798664552801	-0.298243815731377	0.7656813272628119	0.9174919176658721	-5.88044058688506	0	Exon
ENSG00000142330.19	e197047	CAPN10	-0.0239151093165117	-3.1617892253133304	-0.29824246169706103	0.765682359828972	0.9174919176658721	-5.3845424126687	0	Exon
ENSG00000204228.3	e386881	HSD17B8	-0.0214655892695586	-2.6656557113431902	-0.298240775493236	0.765683645703177	0.9174919176658721	-5.517687548236291	0	Exon
ENSG00000126883.16	e558902	NUP214	0.0101347359462348	-0.9459212058221391	0.298239645707932	0.7656845072611751	0.9174919176658721	-5.98492049728111	0	Exon
ENSG00000135164.18	e450483	DMTF1	0.00802243459222385	0.200744310145333	0.29823767803761797	0.7656860077789059	0.9174919176658721	-6.264059030454461	0	Exon
ENSG00000139668.8	e757283	WDFY2	-0.0090249787168187	0.746873331595774	-0.298236076695593	0.7656872289404829	0.9174919176658721	-6.36120452851665	0	Exon
ENSG00000119688.20	e792702	ABCD4	-0.0122859367162601	-1.4331925239583798	-0.298230146026579	0.765691751592838	0.9174919176658721	-5.84314114140126	0	Exon
ENSG00000187049.9	e636594	TMEM216	0.0123698340613477	-1.18652985696874	0.29822663009877504	0.765694432798209	0.9174919176658721	-5.9152653527052905	0	Exon
ENSG00000280010.1	e634524		-0.0162153855492995	-1.7212972525488899	-0.29822518600326003	0.765695534049355	0.9174919176658721	-5.7585530825127895	0	Exon
ENSG00000266994.1	e864914		-0.0247822680261373	-3.3892748759758997	-0.298223136973843	0.765697096617168	0.9174919176658721	-5.3168976639227905	0	Exon
ENSG00000159111.12	e954750	MRPL10	0.00470917246679786	2.3441868455659303	0.29821831140319105	0.76570077654927	0.9174919176658721	-6.54930475687755	0	Exon
ENSG00000130540.13	e1138426	SULT4A1	0.00871526141217418	1.1064832423525202	0.29821696713126694	0.7657018016785919	0.9174919176658721	-6.4166425562166705	0	Exon
ENSG00000115904.12	e122260	SOS1	0.0099125031761179	-0.388871504915026	0.298216640629278	0.7657020506660479	0.9174919176658721	-6.129670306431861	0	Exon
ENSG00000152104.11	e97683	PTPN14	0.0200705303594611	-2.8815036630957698	0.298185326216968	0.765725930865808	0.9175168955432551	-5.44037587265871	0	Exon
ENSG00000146433.8	e420928	TMEM181	0.00729309620249388	0.408912875542351	0.298180496559358	0.7657296139562141	0.9175168955432551	-6.30581382457199	0	Exon
ENSG00000167733.13	e1014352	HSD11B1L	0.0169975071226089	-1.7242273071493	0.298175768441879	0.7657332196174019	0.9175168955432551	-5.76921643828777	0	Exon
ENSG00000278259.4	e940576	MYO19	0.0184590374401598	-2.85787351988554	0.2981757293337	0.7657332494413109	0.9175168955432551	-5.44125927695299	0	Exon
ENSG00000159200.17	e1108599	RCAN1	0.0209717586710596	-3.11618615290656	0.298168740801972	0.7657385789032259	0.917519044941251	-5.398679705988821	0	Exon
ENSG00000182919.14	e661319	C11orf54	-0.009423806529331741	0.170149208862983	-0.298162590564604	0.765743269090157	0.917519044941251	-6.253973693666429	0	Exon
ENSG00000175354.18	e990142	PTPN2	-0.00880763326938858	-0.574568146075674	-0.298159248124908	0.765745818046934	0.917519044941251	-6.0820929210305295	0	Exon
ENSG00000025156.12	e410179	HSF2	0.009646201203935471	-0.8894906100765041	0.298157033408231	0.7657475069994009	0.917519044941251	-6.0087181443125095	0	Exon
ENSG00000125967.16	e1086900	NECAB3	-0.0238295487463615	-3.1150306733665096	-0.298154407227545	0.765749509737541	0.917519044941251	-5.39286584829197	0	Exon
ENSG00000187260.15	e478914	WDR86	-0.0265105124486553	-3.50754310910568	-0.29815301276698997	0.765750573160569	0.917519044941251	-5.315697097466111	0	Exon
ENSG00000167085.11	e956413	PHB	0.00582605005624093	2.09518215282106	0.298133468690106	0.765765477624065	0.9175338020468711	-6.52827878858668	0	Exon
ENSG00000104497.13	e504790	SNX16	0.0140629277427141	-1.7355427602439402	0.29812621630857394	0.765771008368202	0.9175373275784171	-5.77307244464296	0	Exon
ENSG00000198301.11	e293919	SDAD1	0.00826880414768111	0.0507923603553836	0.298113031742856	0.7657810630904879	0.917544958317626	-6.2362392806892695	0	Exon
ENSG00000204351.11	e384293	SKIV2L	-0.010184617086407	-0.931781225875659	-0.298108944145945	0.765784180353408	0.917544958317626	-5.987307555757999	0	Exon
ENSG00000173715.15	e647430	C11orf80	0.0163838085279969	-1.8138364288835298	0.298107683027328	0.765785142102213	0.917544958317626	-5.74627320105593	0	Exon
ENSG00000139631.18	e707299	CSAD	-0.0124299493811785	-1.4048958190054097	-0.298102241946817	0.765789291559567	0.9175462070832379	-5.852643366592621	0	Exon
ENSG00000263723.1	e195636		-0.0251083252439358	-3.5251657947659303	-0.29809952820093105	0.765791361109267	0.9175462070832379	-5.31739100279862	0	Exon
ENSG00000163171.7	e121328	CDC42EP3	-0.015066414941329	-1.7880224664524498	-0.29809380515552597	0.7657957256084991	0.917548335149511	-5.75767445874169	0	Exon
ENSG00000105705.15	e1036857	SUGP1	0.00843035189605931	-0.35131763031352503	0.29808603779950393	0.765801649148384	0.9175523311803799	-6.1433081585543095	0	Exon
ENSG00000221968.8	e637407	FADS3	0.0196036767510914	-2.90806421251862	0.29807739425164503	0.7658082409057181	0.917555282423022	-5.44389196149943	0	Exon
ENSG00000043514.15	e28504	TRIT1	-0.0127809460863713	-1.76440157333004	-0.298069231560645	0.765814465966797	0.917555282423022	-5.75925349153468	0	Exon
ENSG00000043514.15	e28518	TRIT1	-0.0127809460863713	-1.76440157333004	-0.298069231560645	0.765814465966797	0.917555282423022	-5.75925349153468	0	Exon
ENSG00000043514.15	e28536	TRIT1	-0.0127809460863713	-1.76440157333004	-0.298069231560645	0.765814465966797	0.917555282423022	-5.75925349153468	0	Exon
ENSG00000162402.13	e39797	USP24	0.0075423278328551205	-0.018567815623373	0.29806572737551196	0.7658171383458579	0.9175553830202879	-6.21541791633129	0	Exon
ENSG00000197147.12	e48718	LRRC8B	-0.0101785326430863	-0.935439763409318	-0.298052920451828	0.76582690524937	0.9175639838145999	-6.003389220277259	0	Exon
ENSG00000151012.13	e308549	SLC7A11	-0.0140693332441993	0.6979887048257	-0.29804733421748303	0.765831165473223	0.917565986827693	-6.3537582085054005	0	Exon
ENSG00000233276.3	e221880	GPX1	-0.00815829576542834	3.0562057861832703	-0.298023941472732	0.765849005534063	0.9175731364346079	-6.60112590839328	0	Exon
ENSG00000104343.19	e503547	UBE2W	-0.00963048208454023	-0.6432792564901451	-0.29802312842510803	0.765849625592619	0.9175731364346079	-6.09398501233889	0	Exon
ENSG00000104343.19	e503571	UBE2W	-0.00963048208454023	-0.6432792564901451	-0.29802312842510803	0.765849625592619	0.9175731364346079	-6.09398501233889	0	Exon
ENSG00000196352.14	e94957	CD55	-0.0261228681301253	-3.4023675580991	-0.29802292318012397	0.765849782119645	0.9175731364346079	-5.33304573478141	0	Exon
ENSG00000154556.17	e318599	SORBS2	-0.00838106750063305	0.6058584019250961	-0.298021401704311	0.765850942450792	0.9175731364346079	-6.344979704152981	0	Exon
ENSG00000118046.14	e1007944	STK11	0.0202148122827769	-2.8458675178612296	0.298018306885555	0.765853302670417	0.9175731364346079	-5.44776246846369	0	Exon
ENSG00000164985.14	e528196	PSIP1	0.0077367229318949	0.6170227611807171	0.298012551284007	0.765857692104098	0.9175731364346079	-6.34289227555323	0	Exon
ENSG00000228789.6	e381403	HCG22	-0.0439977834432423	-2.8018348289379102	-0.298010853967623	0.765858986541515	0.9175731364346079	-5.532676438262611	0	Exon
ENSG00000256950.2	e741498		0.00616988680219761	1.18326254781351	0.29800896257836307	0.7658604289869909	0.9175731364346079	-6.42775573846644	0	Exon
ENSG00000105967.15	e465585	TFEC	0.0237560159126928	-3.1657927654982996	0.29799489603574203	0.765871156693632	0.9175828879781741	-5.4165223653020504	0	Exon
ENSG00000183475.12	e852588	ASB7	-0.0118043689662475	-1.5337379267247098	-0.29799128315737605	0.7658739120261	0.9175830878630641	-5.819149630009201	0	Exon
ENSG00000082068.8	e326684	WDR70	0.00768509349995135	-0.140110412546167	0.29797301585331604	0.765887843483334	0.917596677663994	-6.18933198235357	0	Exon
ENSG00000156398.12	e598745	SFXN2	0.0216677766027797	-3.1966470998865004	0.297955611949038	0.765901116544265	0.917601772837327	-5.378621781795941	0	Exon
ENSG00000105223.19	e1050463	PLD3	0.00886326126152167	0.29824922934048903	0.297949816748407	0.76590553626046	0.917601772837327	-6.29210967155622	0	Exon
ENSG00000067596.10	e949626	DHX8	0.008695391013397221	-0.635275502404829	0.29794227729198497	0.7659112862467191	0.917601772837327	-6.0711484983972595	0	Exon
ENSG00000124140.13	e1094414	SLC12A5	-0.009993513396752241	0.8845587340852009	-0.29793875654532803	0.765913971357847	0.917601772837327	-6.3874644027506	0	Exon
ENSG00000005801.16	e613704	ZNF195	-0.0107965472383217	-0.965277217334005	-0.297932198292118	0.7659189730426871	0.917601772837327	-5.98028082734163	0	Exon
ENSG00000005801.16	e613737	ZNF195	-0.0107965472383217	-0.965277217334005	-0.297932198292118	0.7659189730426871	0.917601772837327	-5.98028082734163	0	Exon
ENSG00000005801.16	e613770	ZNF195	-0.0107965472383217	-0.965277217334005	-0.297932198292118	0.7659189730426871	0.917601772837327	-5.98028082734163	0	Exon
ENSG00000044446.11	e1146408	PHKA2	-0.0119547488690944	-1.44515716993325	-0.29792987537377696	0.7659207446304069	0.917601772837327	-5.84079366112859	0	Exon
ENSG00000185803.8	e522772	SLC52A2	-0.0115632969520765	-1.0226583889045402	-0.297928357501097	0.76592190224585	0.917601772837327	-5.965051142861269	0	Exon
ENSG00000104517.12	e510602	UBR5	0.00746866905885055	0.36685792596415995	0.297927342358192	0.765922676451463	0.917601772837327	-6.30106218231115	0	Exon
ENSG00000166987.14	e715689	MBD6	0.00809104598493637	0.4507457824758279	0.297919935849756	0.765928325082393	0.917601772837327	-6.31528714284943	0	Exon
ENSG00000151923.17	e603369	TIAL1	0.00519570510171968	1.48202422900215	0.297917269321419	0.7659303587339079	0.917601772837327	-6.466908206671589	0	Exon
ENSG00000010810.17	e408469	FYN	-0.0112292072272909	-1.0828087570783	-0.29790871230124394	0.7659368848322651	0.917601772837327	-5.943705277863481	0	Exon
ENSG00000092108.20	e775757	SCFD1	0.00559507416609308	1.2262686467089599	0.29790643689549	0.765938620196383	0.917601772837327	-6.429939364148999	0	Exon
ENSG00000234171.2	e109641	RNASEH1-AS1	-0.0175211305693039	-0.8499364765329901	-0.297901791419565	0.765942163125177	0.917601772837327	-6.010649395690839	0	Exon
ENSG00000106772.17	e538783	PRUNE2	-0.0131212214905348	-1.19029971444255	-0.2978909765993761	0.765950411198553	0.917601772837327	-5.927149186109509	0	Exon
ENSG00000164692.17	e453549	COL1A2	-0.0196438420112341	-2.30172452907865	-0.297889384065455	0.765951625768998	0.917601772837327	-5.60691648191324	0	Exon
ENSG00000050426.15	e704688	LETMD1	0.0098486489502288	-0.6625660953870179	0.297886932993435	0.7659534951178331	0.917601772837327	-6.074979936588041	0	Exon
ENSG00000050426.15	e704714	LETMD1	0.0098486489502288	-0.6625660953870179	0.297886932993435	0.7659534951178331	0.917601772837327	-6.074979936588041	0	Exon
ENSG00000050426.15	e704718	LETMD1	0.0098486489502288	-0.6625660953870179	0.297886932993435	0.7659534951178331	0.917601772837327	-6.074979936588041	0	Exon
ENSG00000123106.10	e694366	CCDC91	-0.025637219578042998	-3.43077904664176	-0.297885005733459	0.7659549649740909	0.917601772837327	-5.3076456642154195	0	Exon
ENSG00000011454.16	e551454	RABGAP1	0.0178583269562758	-2.6467679266746296	0.29788329867208896	0.765956266892997	0.917601772837327	-5.504884168040871	0	Exon
ENSG00000137845.14	e829062	ADAM10	-0.0260269794816352	-3.6992987170007203	-0.29788019022164697	0.765958637606422	0.917601772837327	-5.2673310813152	0	Exon
ENSG00000131788.15	e61445	PIAS3	-0.0186229174255335	-2.9167533548782303	-0.29788014402719	0.765958672837439	0.917601772837327	-5.43383629231722	0	Exon
ENSG00000006756.15	e1143584	ARSD	-0.0171164749282552	-2.47947809862948	-0.29787993821588693	0.765958829803065	0.917601772837327	-5.55390221165959	0	Exon
ENSG00000187607.15	e926041	ZNF286A	0.0133359555021138	-0.0613844126107208	0.297879192508658	0.7659593985299341	0.917601772837327	-6.204672227328549	0	Exon
ENSG00000261408.5	e975597	TEN1-CDK3	-0.0133301723956997	-1.5207066610707802	-0.297866426923323	0.765969134450077	0.917604400544678	-5.8148091805053905	0	Exon
ENSG00000118363.11	e655480	SPCS2	-0.0102629899591963	1.36007794541255	-0.297866221317748	0.765969291259443	0.917604400544678	-6.4510669290425895	0	Exon
ENSG00000117394.19	e30501	SLC2A1	-0.0110768530167363	0.46219919684187605	-0.297866134263918	0.7659693576528579	0.917604400544678	-6.321016739180171	0	Exon
ENSG00000155657.25	e170312	TTN	0.0243889151141995	-2.49657380714778	0.297854073321142	0.765978556198646	0.917612319053206	-5.55540798981783	0	Exon
ENSG00000108352.11	e944736	RAPGEFL1	-0.009005317160851409	0.48178706108683206	-0.297850624191753	0.7659811867598431	0.9176123693464291	-6.32260058002674	0	Exon
ENSG00000008513.14	e517392	ST3GAL1	0.0185225552363411	-2.66588900114089	0.2978461328794231	0.7659846121709	0.917613371831885	-5.50154158218143	0	Exon
ENSG00000171811.12	e607386	CFAP46	-0.027901153178407	-3.0707772917948697	-0.29784090878587	0.7659885964615609	0.9176150438196641	-5.38840791850037	0	Exon
ENSG00000021776.10	e814552	AQR	0.00716042905950951	0.27229542684446	0.29783383951555603	0.765993988034108	0.9176184016419491	-6.279186132877	0	Exon
ENSG00000186166.8	e670931	CCDC84	-0.00833425855495078	1.19860888454763	-0.297791201986023	0.766026506954616	0.917653758180088	-6.429881572553151	0	Exon
ENSG00000160957.12	e523468	RECQL4	0.0234586579747922	-3.02548727253701	0.297784958940172	0.7660312684545251	0.917653758180088	-5.400724492672159	0	Exon
ENSG00000160957.12	e523500	RECQL4	0.0234586579747922	-3.02548727253701	0.297784958940172	0.7660312684545251	0.917653758180088	-5.400724492672159	0	Exon
ENSG00000107736.19	e585464	CDH23	0.0292117359170531	-2.6447616310412996	0.297765748362863	0.7660459201985259	0.917656826272251	-5.51491660141618	0	Exon
ENSG00000126261.12	e1040672	UBA2	-0.011308492079135	-1.1302745622328603	-0.297762262953265	0.7660485784998009	0.917656826272251	-5.93218551134822	0	Exon
ENSG00000071282.11	e201109	LMCD1	0.0203255672937781	-2.41844578145575	0.297761751954186	0.7660489682360071	0.917656826272251	-5.57242304103361	0	Exon
ENSG00000104907.12	e1026672	TRMT1	0.0132753971662585	-1.6279473638672	0.297758842339745	0.7660511873841791	0.917656826272251	-5.785425542099019	0	Exon
ENSG00000088854.12	e1079182	C20orf194	0.0073695623409051406	0.595415236630776	0.297756078266467	0.7660532955306301	0.917656826272251	-6.339705409219429	0	Exon
ENSG00000158806.13	e487461	NPM2	-0.0115661540036134	-0.622915543572346	-0.297754323879332	0.766054633594832	0.917656826272251	-6.08246542244505	0	Exon
ENSG00000087269.15	e277637	NOP14	-0.0123971356304778	-1.53889535871989	-0.297754202667084	0.7660547260429649	0.917656826272251	-5.82138309485301	0	Exon
ENSG00000148444.15	e572364	COMMD3	0.00768841107259688	0.0007452368076887799	0.297752547536195	0.7660559884055049	0.917656826272251	-6.2245692416540095	0	Exon
ENSG00000204120.14	e193188	GIGYF2	0.0164835489371991	-2.44668311879779	0.29774885752185604	0.7660588027687791	0.917656826272251	-5.57080594322633	0	Exon
ENSG00000147642.16	e512307	SYBU	-0.0155359281765045	-2.12395902906286	-0.297745870567905	0.7660610809121979	0.917656826272251	-5.6919621811371695	0	Exon
ENSG00000175711.8	e985442	B3GNTL1	0.0175049126591976	-2.40963701967438	0.297741785055111	0.766064196927395	0.917656826272251	-5.57217323231809	0	Exon
ENSG00000135597.18	e415693	REPS1	0.0070888838974034404	0.39637567472530105	0.297740093396534	0.766065487154264	0.917656826272251	-6.303496069594849	0	Exon
ENSG00000013810.18	e275870	TACC3	-0.0170277765879381	-2.21771529363182	-0.297733770413708	0.766070309694817	0.917656826272251	-5.612400833515741	0	Exon
ENSG00000011485.14	e1058886	PPP5C	0.00743102034722459	0.32048552192067997	0.29772890564008603	0.766074020065046	0.917656826272251	-6.287999678794369	0	Exon
ENSG00000066629.16	e802125	EML1	0.00649802902983492	1.55388551302726	0.29772561309128603	0.7660765313000729	0.917656826272251	-6.47422302625687	0	Exon
ENSG00000135164.18	e450723	DMTF1	-0.0103381755991217	-0.8511260595528041	-0.297724793302827	0.766077156555121	0.917656826272251	-6.00971071131598	0	Exon
ENSG00000166922.8	e812759	SCG5	-0.007888321325226771	3.4111897439784302	-0.297723900389494	0.7660778375828979	0.917656826272251	-6.62018937461192	0	Exon
ENSG00000089327.14	e1041546	FXYD5	0.019493884458939	-2.56463906273696	0.29771563321007694	0.7660841429949692	0.9176611443434151	-5.538147734795519	0	Exon
ENSG00000141252.19	e910936	VPS53	-0.00656662839495231	0.9322849662657391	-0.297712385782284	0.766086619825888	0.9176611443434151	-6.39280182944533	0	Exon
ENSG00000078061.12	e1151826	ARAF	-0.0102346900717134	-0.9541314804991059	-0.297707971859652	0.766089986352641	0.917662076044713	-5.9814859600080705	0	Exon
ENSG00000161249.20	e1042239	DMKN	0.0258855446875226	-3.40350774479059	0.297700878354416	0.766095396623312	0.9176642191884109	-5.32953367068492	0	Exon
ENSG00000120899.17	e490668	PTK2B	-0.00856640246124439	0.5889035317764321	-0.297698837816634	0.7660969529591991	0.9176642191884109	-6.338788790356929	0	Exon
ENSG00000136631.12	e64825	VPS45	0.0069435359475854205	0.476233714815216	0.29769391522605704	0.7661007074656808	0.9176652279405351	-6.317118056288839	0	Exon
ENSG00000206190.11	e810129	ATP10A	-0.0210564004707563	-1.56156680784358	-0.297690945436087	0.7661029725553019	0.9176652279405351	-5.8178473718871295	0	Exon
ENSG00000185787.14	e843839	MORF4L1	0.00449150036424165	2.8607048041482903	0.297682434777775	0.766109463733811	0.9176652350377671	-6.58628881002841	0	Exon
ENSG00000198718.12	e779483	FAM179B	-0.00570073900107074	1.68832964411225	-0.297680814742986	0.766110699355136	0.9176652350377671	-6.486599817455651	0	Exon
ENSG00000105737.9	e1053407	GRIK5	-0.00948697202945657	0.136481840383998	-0.297680755337775	0.766110744664264	0.9176652350377671	-6.25001465223105	0	Exon
ENSG00000139974.15	e785521	SLC38A6	-0.0108018681841371	-1.12093417315549	-0.297669707114629	0.766119171301927	0.917672227797891	-5.93696777729929	0	Exon
ENSG00000124787.13	e373494	RPP40	0.0188316981312625	-2.80034262064792	0.29766314972269203	0.7661241727315942	0.9176751177448331	-5.51463805117327	0	Exon
ENSG00000233276.3	e221884	GPX1	-0.00814783411680485	3.0561805162553104	-0.29765569580156104	0.766129857970568	0.917678826746604	-6.6012326341656395	0	Exon
ENSG00000147894.14	e530013	C9orf72	0.0109269458401461	-0.910417143410312	0.297648927791055	0.766135020064193	0.917681909096134	-5.99825190617206	0	Exon
ENSG00000117228.9	e48571	GBP1	0.0296879222853406	-1.43646603478111	0.297640949598294	0.7661411052008149	0.9176860970484839	-5.8719439021455395	0	Exon
ENSG00000074695.5	e1002287	LMAN1	0.00850771193424212	-0.00140232790385254	0.297631331317031	0.7661484412869359	0.917690558097422	-6.2238574676492595	0	Exon
ENSG00000105443.13	e1061596	CYTH2	-0.0142563989777783	-1.3161730796742601	-0.297626775753846	0.766151915927946	0.917690558097422	-5.87918051193471	0	Exon
ENSG00000107672.14	e604289	NSMCE4A	-0.0153835606203462	-1.68137206030511	-0.297625855755375	0.766152617634167	0.917690558097422	-5.77538297140742	0	Exon
ENSG00000008710.18	e859792	PKD1	0.013379609540997001	-1.2246149705881002	0.29762249003279806	0.7661551847579781	0.917690558097422	-5.90628183393531	0	Exon
ENSG00000155066.15	e140736	PROM2	0.0253437262483734	-3.70121063402537	0.297598747745763	0.7661732936886541	0.9177091478427941	-5.256757737887661	0	Exon
ENSG00000197249.13	e800582	SERPINA1	-0.0315853298502874	-3.58640060985394	-0.297577310331105	0.7661896447365331	0.9177252010394851	-5.352874989866559	0	Exon
ENSG00000087903.12	e1015174	RFX2	-0.0196763917985691	-2.16989115758248	-0.297572911279593	0.766193000056203	0.9177252010394851	-5.62908498569466	0	Exon
ENSG00000198728.10	e598101	LDB1	-0.00661858223059049	0.7610863604660351	-0.29756974991349894	0.7661954113500409	0.9177252010394851	-6.367928880611711	0	Exon
ENSG00000075856.11	e732260	SART3	0.0073556709243999905	0.07333143188359599	0.297567599301115	0.766197051704983	0.9177252010394851	-6.2406420940922205	0	Exon
ENSG00000258915.1	e796042	BHLHB9P1	-0.0331616160637909	-3.51755649569163	-0.29755379711263397	0.766207579191071	0.9177347095836771	-5.3515705705349905	0	Exon
ENSG00000048028.11	e667374	USP28	0.0118108042824	-1.13169591891643	0.297539690424122	0.7662183389764041	0.9177444963019991	-5.93009796676472	0	Exon
ENSG00000141098.12	e896293	GFOD2	-0.009492871560832221	-0.623002290277051	-0.297530068088655	0.766225678376457	0.9177478665414069	-6.07526481276609	0	Exon
ENSG00000106638.15	e444864	TBL2	-0.0188719429776025	-2.93975625832407	-0.29752921287637296	0.766226330687415	0.9177478665414069	-5.44123988569826	0	Exon
ENSG00000155897.9	e516189	ADCY8	0.0198334386335978	-2.13943326798823	0.297521121458939	0.766232502403395	0.9177521577729	-5.650494644686179	0	Exon
ENSG00000155858.5	e362818	LSM11	-0.0193624141625721	-2.95027987322367	-0.297513818075377	0.766238073060561	0.9177541637990669	-5.42903412928758	0	Exon
ENSG00000112659.13	e393161	CUL9	-0.00713659860270575	0.959366682460745	-0.297512137141375	0.766239355195	0.9177541637990669	-6.399173487060231	0	Exon
ENSG00000160294.10	e1116164	MCM3AP	0.0121987915651067	-1.4475810518006997	0.297504027963903	0.7662455404889359	0.917758471228567	-5.84277518912252	0	Exon
ENSG00000009830.11	e794886	POMT2	-0.00916734290328742	-0.6223827110313289	-0.29748169353409004	0.7662625762044409	0.917770678074203	-6.06944878037249	0	Exon
ENSG00000065060.16	e388451	UHRF1BP1	0.013121599971093	-1.91868508297929	0.297478969863757	0.7662646537075	0.917770678074203	-5.7038008055599	0	Exon
ENSG00000163870.14	e246463	TPRA1	-0.0113458089838032	-1.0984344351998299	-0.297478720391284	0.766264843994867	0.917770678074203	-5.944900554603599	0	Exon
ENSG00000100023.18	e1121899	PPIL2	-0.00601500861196663	0.94093233214122	-0.297477089193877	0.7662660882056721	0.917770678074203	-6.39964167816114	0	Exon
ENSG00000239264.8	e374131	TXNDC5	-0.00798546981439768	0.20974206703974102	-0.297472321490192	0.766269724818919	0.9177707002309542	-6.2691907949942305	0	Exon
ENSG00000124140.13	e1094575	SLC12A5	0.0101332466510594	-0.186030136937077	0.29746894231780296	0.7662723023192871	0.9177707002309542	-6.19895494905155	0	Exon
ENSG00000151914.19	e397322	DST	-0.0062927173536101	1.468351930232	-0.297466882090489	0.7662738737812759	0.9177707002309542	-6.46512141153147	0	Exon
ENSG00000125459.14	e72392	MSTO1	0.00954509284754756	-0.312882627801527	0.297454262331477	0.7662834996681259	0.917775785328369	-6.15282872413805	0	Exon
ENSG00000140691.16	e883590	ARMC5	0.008014485541069009	0.617065719587946	0.29745160500425	0.766285526583968	0.917775785328369	-6.3471748134552195	0	Exon
ENSG00000101384.11	e1081466	JAG1	-0.0136012999401956	-1.50630785954527	-0.29745113301775605	0.76628588659885	0.917775785328369	-5.82979318667939	0	Exon
ENSG00000001631.15	e452705	KRIT1	0.00648437645011842	0.5740034071671509	0.297437678039165	0.76629614960987	0.917784976364325	-6.335971840933571	0	Exon
ENSG00000221978.11	e2264	CCNL2	-0.0105633143328262	-1.04537931404083	-0.297425393494896	0.7663055198883979	0.917793098125311	-5.95014633616354	0	Exon
ENSG00000176024.17	e1068781	ZNF613	0.0207697625771837	-3.36443137058494	0.29741723233205297	0.7663117449953578	0.9177965688243019	-5.33264750625443	0	Exon
ENSG00000084234.16	e676849	APLP2	0.0050809246198754	2.81311099299973	0.297410814989286	0.766316639975731	0.9177965688243019	-6.58587866959777	0	Exon
ENSG00000140859.15	e891315	KIFC3	-0.0125554001649699	-1.2161641985638998	-0.29740948661666805	0.7663176532246171	0.9177965688243019	-5.91225417806157	0	Exon
ENSG00000090372.14	e1059234	STRN4	-0.0106444834149421	-0.8274418332284209	-0.29740801711930603	0.766318774120338	0.9177965688243019	-6.0189868513816	0	Exon
ENSG00000197372.9	e1038773	ZNF675	0.009635101967739309	-0.7320067177594499	0.29739814137306897	0.766326307104548	0.917798059566236	-6.04768542952585	0	Exon
ENSG00000164751.14	e503958	PEX2	0.0045539102406631105	3.02167842058562	0.297392523582661	0.766330592231277	0.917798059566236	-6.5977702574805495	0	Exon
ENSG00000139160.13	e695621	ETFBKMT	0.0111769451307733	-1.21342505465922	0.297391212481964	0.76633159231103	0.917798059566236	-5.917264089802379	0	Exon
ENSG00000162869.15	e125438	PPP1R21	-0.00686860823174064	1.0702155957853399	-0.29739070725256606	0.7663319776893841	0.917798059566236	-6.412687422517211	0	Exon
ENSG00000115233.11	e162209	PSMD14	-0.00464241941586139	2.28624697364639	-0.297389413763335	0.766332964336017	0.917798059566236	-6.53938392479753	0	Exon
ENSG00000152078.9	e50922	TMEM56	0.0076836556695008594	0.535367445631055	0.29738264048773	0.7663381308557241	0.917799236104386	-6.32353125742093	0	Exon
ENSG00000205726.14	e1108278	ITSN1	-0.00639982948370947	1.05110687235902	-0.29738133727593	0.7663391249209209	0.917799236104386	-6.41082760469062	0	Exon
ENSG00000131116.11	e1055074	ZNF428	0.0058048318925931	2.04949763569297	0.297375979172371	0.76634321198456	0.917801030113981	-6.524159121474839	0	Exon
ENSG00000157227.12	e769886	MMP14	-0.0204093209685792	-1.8827414119623402	-0.29737033020780795	0.7663475209187349	0.9178011952231891	-5.73137638445406	0	Exon
ENSG00000186976.14	e1138328	EFCAB6	-0.0155176360630622	-1.66995263275893	-0.297369009845041	0.766348528070064	0.9178011952231891	-5.76896603119545	0	Exon
ENSG00000241288.7	e245610		-0.0270621916961576	-3.49905839211626	-0.297361252952206	0.7663544449102551	0.917801641882758	-5.30239169194246	0	Exon
ENSG00000173517.10	e842452	PEAK1	0.00401510000017075	4.58476227508392	0.297360019131621	0.7663553860511421	0.917801641882758	-6.69041970728588	0	Exon
ENSG00000105355.8	e1013606	PLIN3	-0.0172523591187462	-1.28397914434497	-0.29735600619500296	0.766358447064819	0.917801641882758	-5.905739169384709	0	Exon
ENSG00000223572.9	e821590	CKMT1A	-0.0188986609179329	-2.1890535507264097	-0.29735494376273	0.7663592574743741	0.917801641882758	-5.67653240557132	0	Exon
ENSG00000124140.13	e1094435	SLC12A5	0.0104421935940934	0.0957655268828898	0.29734950426337803	0.7663634066579319	0.917803510237157	-6.25556500663805	0	Exon
ENSG00000167508.11	e907899	MVD	0.00917660602262863	-0.581328520598271	0.297335782251306	0.766373873670755	0.917808659371072	-6.0802777688729	0	Exon
ENSG00000139537.10	e701516	CCDC65	0.029207542562579	-2.75008622105461	0.297333624339036	0.7663755197084309	0.917808659371072	-5.49416807162753	0	Exon
ENSG00000099797.12	e1029112	TECR	-0.00826272232168734	0.6453906664362161	-0.297330786499935	0.766377684390295	0.917808659371072	-6.34810116042082	0	Exon
ENSG00000006125.16	e939640	AP2B1	-0.00499150512593356	1.87083786084898	-0.29733029054529403	0.7663780627008722	0.917808659371072	-6.50688003850525	0	Exon
ENSG00000138606.19	e823192	SHF	0.0103177555170777	-0.292885974917662	0.29731986066140803	0.766386018553078	0.9178097496882079	-6.15908285038206	0	Exon
ENSG00000128928.8	e816348	IVD	-0.00678279222594356	1.11480476831205	-0.297317311317319	0.766387963181057	0.9178097496882079	-6.4207319877851	0	Exon
ENSG00000100918.12	e773284	REC8	-0.0122332895754431	-1.57536813130649	-0.297316781036912	0.766388367676704	0.9178097496882079	-5.8065647938694696	0	Exon
ENSG00000105483.16	e1061141	CARD8	-0.0168554905541312	-2.09352747859669	-0.297311588466135	0.7663923285510741	0.9178097496882079	-5.65261924417118	0	Exon
ENSG00000114126.17	e253403	TFDP2	0.00880847674982121	0.4545215669941501	0.297307700283814	0.766395294446619	0.9178097496882079	-6.3082638798746595	0	Exon
ENSG00000196535.15	e935415	MYO18A	-0.0204729977160345	-3.14071804078352	-0.297307526549442	0.7663954269708351	0.9178097496882079	-5.3839993177162695	0	Exon
ENSG00000184867.13	e1163200	ARMCX2	-0.0101096733334863	-0.42573472204168894	-0.297305337105725	0.7663970970745111	0.9178097496882079	-6.129407353231059	0	Exon
ENSG00000239779.6	e136029	WBP1	-0.00686486726680407	0.8908577966510249	-0.29730143513784496	0.7664000734911971	0.917810162699488	-6.3871593123906605	0	Exon
ENSG00000008869.11	e120924	HEATR5B	-0.0059888588704024	0.842660844051302	-0.297295919778949	0.7664042806066289	0.917810162699488	-6.381133102406559	0	Exon
ENSG00000088340.15	e1088514	FER1L4	-0.018313176801629	-1.9468403614571599	-0.297294702220535	0.7664052093610451	0.917810162699488	-5.73523882799489	0	Exon
ENSG00000138593.8	e824614	SECISBP2L	0.0235342561803842	-3.28537480397321	0.297289244869597	0.7664093722363271	0.9178120473269209	-5.368431543583361	0	Exon
ENSG00000163938.16	e228044	GNL3	-0.008994621368860421	-0.221748018133175	-0.29728448377571803	0.766413004011236	0.9178132959255529	-6.18072345543628	0	Exon
ENSG00000170892.10	e1071190	TSEN34	-0.017949225925383998	-2.40067746369765	-0.29727209743880106	0.7664224523656898	0.917821510102164	-5.58458779550241	0	Exon
ENSG00000081665.13	e1037614	ZNF506	-0.00815035451084977	0.6651763699580551	-0.297263094011346	0.766429320243221	0.917826634009494	-6.349936180655661	0	Exon
ENSG00000131788.15	e61448	PIAS3	-0.0150875257059218	-2.04697237450776	-0.29725189526355295	0.7664378627521959	0.91783376330672	-5.67054305269909	0	Exon
ENSG00000198633.10	e1069339	ZNF534	-0.024210836425751	-3.53202298190869	-0.297241619096383	0.7664457015331709	0.9178400498219208	-5.2968568253673	0	Exon
ENSG00000111581.9	e719413	NUP107	-0.00942280419031657	-0.6162783184965861	-0.29722192216827004	0.7664607266482991	0.917854942100645	-6.0714635840585895	0	Exon
ENSG00000114520.10	e245518	SNX4	0.00725871091571269	0.3906378958911671	0.29721042512153195	0.76646949681046	0.9178619415796679	-6.30043629680873	0	Exon
ENSG00000243319.7	e762989	FGF14-IT1	0.00986303926885744	0.686528847494898	0.297207471131079	0.7664717501744459	0.9178619415796679	-6.35449930441909	0	Exon
ENSG00000108773.10	e946678	KAT2A	0.00837105258437717	0.6057045219374211	0.29720270117270303	0.7664753887998779	0.917863198179586	-6.34121590109879	0	Exon
ENSG00000167549.18	e935812	CORO6	-0.01581469072857	-1.62078236531544	-0.29719263887911795	0.766483064547828	0.9178692892558821	-5.82306618883629	0	Exon
ENSG00000184613.10	e698398	NELL2	0.0220138933400169	-3.41300893163706	0.29714031971390603	0.766522975175876	0.917913067443131	-5.35783407134503	0	Exon
ENSG00000151348.13	e628014	EXT2	0.0075571752821581295	-0.011150306450421003	0.29713792604203804	0.766524801155431	0.917913067443131	-6.2182432564156995	0	Exon
ENSG00000153310.18	e515945	FAM49B	-0.00649053066103562	1.60837823379067	-0.297125341315943	0.7665344012615021	0.917921462699338	-6.474377453097169	0	Exon
ENSG00000047621.11	e681700	C12orf4	0.0115443427315978	-1.3935332814676202	0.297115428471761	0.76654196318011	0.9179248391193041	-5.874158677732231	0	Exon
ENSG00000114374.12	e1179754	USP9Y	-0.00918816168861171	-2.05915034085249	-0.29710954169873804	0.766546453859312	0.9179248391193041	-6.07840623629558	0	Exon
ENSG00000060718.19	e52670	COL11A1	0.0183777422518982	-2.53761759300043	0.297106012689198	0.766549145940679	0.9179248391193041	-5.53182355646233	0	Exon
ENSG00000149115.13	e633089	TNKS1BP1	-0.0100852052914161	-0.528926511807403	-0.297105327243105	0.7665496688289829	0.9179248391193041	-6.09566301658517	0	Exon
ENSG00000162520.14	e24035	SYNC	0.0231194384189574	-2.66194670587425	0.297101383213948	0.766552677509257	0.9179248391193041	-5.512083291963741	0	Exon
ENSG00000119397.16	e550368	CNTRL	0.013023279206991999	-1.82723101008022	0.297101278235574	0.766552757591462	0.9179248391193041	-5.73309395319045	0	Exon
ENSG00000120915.13	e490891	EPHX2	0.011414379082037	-0.00761020999684101	0.297074582638215	0.7665731222700479	0.917945190831221	-6.21960770814187	0	Exon
ENSG00000108094.14	e576127	CUL2	0.0069012474394706	0.49623794651828707	0.29707119403551	0.7665757072698571	0.917945190831221	-6.320304404454711	0	Exon
ENSG00000196924.14	e1176328	FLNA	-0.011304684704321997	0.5305105069017411	-0.29706660203099894	0.7665792102904001	0.917945190831221	-6.330894004500751	0	Exon
ENSG00000179242.15	e1099703	CDH4	0.010790210275125	-0.25879356482699106	0.29706542100704203	0.766580111237846	0.917945190831221	-6.165163427400941	0	Exon
ENSG00000088179.8	e150736	PTPN4	-0.0074079864482692204	0.20067556040440102	-0.29706171364333	0.7665829394127379	0.9179454766114742	-6.26774095319046	0	Exon
ENSG00000261553.5	e759269		-0.011556673431643	-0.0463006598974865	-0.29705779089186896	0.766585931900298	0.9179459591454939	-6.20495271889992	0	Exon
ENSG00000137449.15	e280840	CPEB2	0.00621526020919599	1.3831536481011901	0.29705168962294104	0.7665905862860791	0.9179466759734741	-6.45645782734413	0	Exon
ENSG00000121578.12	e242026	B4GALT4	0.0159785748939096	-2.22781725576607	0.297048580953339	0.7665929577546372	0.9179466759734741	-5.61797919035089	0	Exon
ENSG00000134779.14	e995978	TPGS2	-0.00689345853523943	0.7515523385404159	-0.29704442036217404	0.766596131691747	0.9179466759734741	-6.36536992067876	0	Exon
ENSG00000028528.14	e832014	SNX1	-0.0225054229895211	-3.39410711480637	-0.297041893941927	0.766598058991653	0.9179466759734741	-5.32330589254867	0	Exon
ENSG00000182871.14	e1115206	COL18A1	-0.0188139392011056	-1.9474359883723797	-0.297040033638222	0.766599478140151	0.9179466759734741	-5.708906180142961	0	Exon
ENSG00000162694.13	e52071	EXTL2	0.0238603085320191	-3.49095397892797	0.297036205435442	0.766602398519662	0.917947072149852	-5.31200673888062	0	Exon
ENSG00000100994.11	e1084621	PYGB	0.00737867036463773	1.61573603078525	0.297028718816115	0.766608109765322	0.9179508101585941	-6.48413341134542	0	Exon
ENSG00000114270.16	e219517	COL7A1	-0.0272789304258401	-3.55496118127917	-0.29702076654278803	0.7666141762539391	0.9179525609736121	-5.29595185850882	0	Exon
ENSG00000181666.17	e1045413	HKR1	-0.00847194644588958	-0.627752531527155	-0.297020013136023	0.7666147510002149	0.9179525609736121	-6.068287311628519	0	Exon
ENSG00000024048.10	e392259	UBR2	0.008652919925824471	-0.4606059759592679	0.297003899084602	0.766627043847511	0.917959718710135	-6.107219633578839	0	Exon
ENSG00000164691.16	e421138	TAGAP	0.0264214023642516	-3.46615575761199	0.297003364074519	0.766627451989038	0.917959718710135	-5.349018654546599	0	Exon
ENSG00000112159.11	e404345	MDN1	-0.007306177949648391	0.19663996931359	-0.296995549375065	0.76663341357263	0.917959718710135	-6.26491374847216	0	Exon
ENSG00000111275.12	e735683	ALDH2	0.007782634702641041	4.7397759482094	0.296990108292367	0.766637564408312	0.917959718710135	-6.69889587014379	0	Exon
ENSG00000145934.16	e364239	TENM2	-0.0123956411047302	-1.31623184435385	-0.29698645822221303	0.7666403489390351	0.917959718710135	-5.898056185777611	0	Exon
ENSG00000188177.13	e148673	ZC3H6	0.00784692626921612	0.5282107040556521	0.29698245539254303	0.766643402583054	0.917959718710135	-6.32632322901343	0	Exon
ENSG00000108510.9	e964583	MED13	0.00697889752137307	0.266122199491264	0.296979098742164	0.7666459632782191	0.917959718710135	-6.2785251845260195	0	Exon
ENSG00000130159.13	e1024400	ECSIT	0.008387759157750809	-0.0577733924969657	0.296978650381514	0.766646305320275	0.917959718710135	-6.21076549187829	0	Exon
ENSG00000122435.9	e51813	TRMT13	-0.0110266473100992	-1.0779952611711199	-0.296970683328202	0.766652383174594	0.917959718710135	-5.9436684185928	0	Exon
ENSG00000123908.11	e518239	AGO2	0.00890313391044537	0.0469627831512484	0.296970281852872	0.76665268944989	0.917959718710135	-6.22977771764853	0	Exon
ENSG00000065970.8	e686179	FOXJ2	-0.013025044343213998	-1.88074123793254	-0.29696987140867	0.7666530025673459	0.917959718710135	-5.71709769741285	0	Exon
ENSG00000018280.16	e185556	SLC11A1	0.0369811588947981	-3.6715600210953796	0.29696902935225605	0.7666536449509179	0.917959718710135	-5.36442330534683	0	Exon
ENSG00000259291.2	e849114		0.0084153617467768	3.80161423130968	0.29696607139910497	0.766655901499947	0.917959718710135	-6.64674720928329	0	Exon
ENSG00000116212.14	e38788	LRRC42	0.008116747150505609	-0.0655842497591539	0.296964654389838	0.7666569825018449	0.917959718710135	-6.20771515205129	0	Exon
ENSG00000155975.9	e485176	VPS37A	-0.0077136735375832	0.680519993926799	-0.29695887214516603	0.766661393640364	0.917960482519948	-6.348407750971861	0	Exon
ENSG00000111666.10	e729535	CHPT1	0.0094162358824019	-0.0371685851944352	0.296957029256482	0.76666279953841	0.917960482519948	-6.213179420090281	0	Exon
ENSG00000138468.15	e237902	SENP7	0.0093846422002573	-0.34098027162084604	0.29694353934121803	0.766673090712779	0.9179697039833801	-6.140060874351961	0	Exon
ENSG00000100485.11	e780576	SOS2	0.00700080269593484	0.598713844408023	0.296931194638388	0.766682508264732	0.9179754816111579	-6.33981468199731	0	Exon
ENSG00000108671.9	e938231	PSMD11	0.00607885024123706	1.7830493872402502	0.296930425145539	0.766683095298144	0.9179754816111579	-6.500888667726031	0	Exon
ENSG00000076554.15	e504300	TPD52	0.00926723967844275	-0.31322674240403997	0.296921327221775	0.7666900359644321	0.917977237688734	-6.15202324555716	0	Exon
ENSG00000169855.19	e235500	ROBO1	0.008296634060571509	0.663889789876147	0.296920625510427	0.7666905712900209	0.917977237688734	-6.3538249282815995	0	Exon
ENSG00000175426.10	e341725	PCSK1	0.0171716436706555	-1.01375223137207	0.29691831915127803	0.7666923307793421	0.917977237688734	-6.016185482756129	0	Exon
ENSG00000087301.8	e781842	TXNDC16	-0.0116322161038589	-1.21276756732776	-0.296905464508181	0.7667021374299191	0.9179858787798829	-5.91964315073221	0	Exon
ENSG00000157404.15	e289000	KIT	-0.0138915437839588	-0.24536655744593602	-0.29689614651863	0.766709246034058	0.9179912894053809	-6.1885197055356596	0	Exon
ENSG00000279366.1	e998033		0.0256090771128246	-3.62687308677271	0.29689085242012	0.7667132848594069	0.917992681952325	-5.28213898438923	0	Exon
ENSG00000021776.10	e814517	AQR	0.007143543137460009	0.265575780434235	0.296886722656035	0.7667164354277679	0.917992681952325	-6.278153129658639	0	Exon
ENSG00000100416.12	e1139926	TRMU	0.0114971137901801	-1.22210839789968	0.29688443843109197	0.7667181780487891	0.917992681952325	-5.906931436568769	0	Exon
ENSG00000115806.12	e166476	GORASP2	-0.013279866325645	-1.4775967437829398	-0.296868964973623	0.766729982684568	0.917996688327498	-5.83659538530254	0	Exon
ENSG00000104231.10	e504684	ZFAND1	0.00868794475258914	-0.167067184816636	0.296867537348437	0.7667310718165709	0.917996688327498	-6.183016016424201	0	Exon
ENSG00000174373.16	e778106	RALGAPA1	0.00513143485497461	2.1865830722669397	0.296864949212383	0.766733046300853	0.917996688327498	-6.53691742312878	0	Exon
ENSG00000137845.14	e829014	ADAM10	-0.0071050813275673405	0.735416569562947	-0.296863934072938	0.7667338207493009	0.917996688327498	-6.36426649021276	0	Exon
ENSG00000146909.7	e480510	NOM1	-0.0130444516206245	-1.66393572700548	-0.296863079718883	0.766734472534985	0.917996688327498	-5.77821422964132	0	Exon
ENSG00000002330.13	e640961	BAD	-0.0170259270657355	-2.4002243900691096	-0.296853834282001	0.766741525878285	0.918002032589483	-5.5895403411779	0	Exon
ENSG00000100815.12	e798838	TRIP11	0.009731242581307779	-0.412560458438252	0.296849797550083	0.7667446055069341	0.918002619194079	-6.12299832372939	0	Exon
ENSG00000141376.21	e964021	BCAS3	-0.00700079409327777	0.566887352020176	-0.29684102350228303	0.766751299253516	0.918007017123052	-6.330823923402799	0	Exon
ENSG00000002016.17	e678965	RAD52	0.0248391353912878	-3.42433956211154	0.29683819362409003	0.7667534581795459	0.918007017123052	-5.3184800983021505	0	Exon
ENSG00000105186.15	e1039754	ANKRD27	-0.007924310910870659	0.18763910665023104	-0.29682474859027397	0.766763715477486	0.9180149328463951	-6.259970711914691	0	Exon
ENSG00000168890.13	e138393	TMEM150A	-0.0172012115486272	-2.4376020336985698	-0.29682273833919604	0.7667652491137672	0.9180149328463951	-5.554472613249071	0	Exon
ENSG00000196199.13	e748159	MPHOSPH8	0.00641802651785275	0.49269619129960796	0.29680494882412395	0.766778820914022	0.9180267765186549	-6.32171304059047	0	Exon
ENSG00000164062.12	e222531	APEH	0.00770234023077985	0.14056868082910598	0.296799987874684	0.7667826056851329	0.9180267765186549	-6.253890515227259	0	Exon
ENSG00000264860.1	e970745		0.0196263172538021	-1.7812150495368	0.29678887416019	0.766791084498848	0.9180267765186549	-5.75994874698611	0	Exon
ENSG00000180616.8	e970748	SSTR2	0.0196263172538021	-1.7812150495368	0.29678887416019	0.766791084498848	0.9180267765186549	-5.75994874698611	0	Exon
ENSG00000142185.16	e1114270	TRPM2	-0.0133810910273504	-0.595624457186874	-0.296788500347685	0.7667913696863091	0.9180267765186549	-6.08580051803133	0	Exon
ENSG00000204580.12	e380671	DDR1	0.0161521729596299	-2.0724547051934903	0.29678836456095503	0.766791473280156	0.9180267765186549	-5.6659826864142	0	Exon
ENSG00000118855.18	e258340	MFSD1	-0.0137715328612008	-1.7236557306303897	-0.29677870040577503	0.7667988462279859	0.9180267765186549	-5.765135128532981	0	Exon
ENSG00000137818.11	e835615	RPLP1	-0.007979266002315629	2.94759094299303	-0.29677773484986303	0.766799582868126	0.9180267765186549	-6.593533000764179	0	Exon
ENSG00000137818.11	e835618	RPLP1	-0.007979266002315629	2.94759094299303	-0.29677773484986303	0.766799582868126	0.9180267765186549	-6.593533000764179	0	Exon
ENSG00000148400.9	e562816	NOTCH1	0.0143527744101041	-1.6079371802712	0.296765643183274	0.766808807838068	0.9180267765186549	-5.801248682039731	0	Exon
ENSG00000086848.14	e665783	ALG9	-0.0107781982928155	-0.8018108142820941	-0.29676206768383695	0.7668115356631741	0.9180267765186549	-6.028807385911991	0	Exon
ENSG00000137409.19	e390050	MTCH1	0.00726951104232607	2.10705107907506	0.29676189231713396	0.7668116694542622	0.9180267765186549	-6.5251863504065	0	Exon
ENSG00000183963.18	e1129151	SMTN	0.0209660597829561	-2.84690030808487	0.29676164615779	0.766811857254616	0.9180267765186549	-5.45461497347983	0	Exon
ENSG00000168389.17	e28573	MFSD2A	0.0186840446853777	-2.1350818705783703	0.29675965362630496	0.766813377401015	0.9180267765186549	-5.64490199407396	0	Exon
ENSG00000198668.10	e797811	CALM1	0.0060507303355297705	4.07137229092438	0.29675885371351896	0.766813987672448	0.9180267765186549	-6.66188213258186	0	Exon
ENSG00000268379.1	e1075452		0.0243460685834843	-2.85592928092479	0.2967539843826	0.7668177025975229	0.9180272367650971	-5.452450848037129	0	Exon
ENSG00000143207.19	e84114	RFWD2	-0.0149102321350472	-2.10536856727672	-0.296751560798626	0.766819551607745	0.9180272367650971	-5.67539134377151	0	Exon
ENSG00000131849.10	e1076882	ZNF132	0.00766630413559078	1.7498295246054598	0.296742763650362	0.7668262631739159	0.9180278426196559	-6.496438085066591	0	Exon
ENSG00000149196.15	e659726	HIKESHI	0.00645602130928692	1.00762939715819	0.296740714249582	0.766827826715955	0.9180278426196559	-6.39922649273579	0	Exon
ENSG00000184470.20	e1119276	TXNRD2	-0.0137273393288875	-1.69200336113951	-0.29674071397552504	0.76682782692504	0.9180278426196559	-5.7680508280375005	0	Exon
ENSG00000166147.13	e824337	FBN1	-0.007534900513654001	0.8232508741543392	-0.296728846882397	0.7668368806628799	0.9180355811233329	-6.377903841742361	0	Exon
ENSG00000164167.9	e310472	LSM6	-0.0242961680133687	-3.53025347159312	-0.29671771605165603	0.766845372714562	0.9180380772044692	-5.29372727103373	0	Exon
ENSG00000087087.18	e459426	SRRT	0.0084006856680696	0.43008570712070204	0.29671600474003995	0.7668466783291009	0.9180380772044692	-6.30921103681942	0	Exon
ENSG00000205560.12	e1142334	CPT1B	0.0172929302137848	-2.13224726035857	0.296715930481277	0.7668467349835091	0.9180380772044692	-5.6456244538283	0	Exon
ENSG00000182199.10	e714854	SHMT2	0.0157459154014209	-1.42511776254851	0.29670710616477897	0.7668534673483871	0.918043036524059	-5.85009621804813	0	Exon
ENSG00000142082.14	e608343	SIRT3	-0.0061496406103417394	0.9491644618547141	-0.29669774527468	0.7668606091024449	0.918048485911108	-6.39830262752132	0	Exon
ENSG00000104643.9	e483736	MTMR9	-0.00692375678540233	0.367262244038821	-0.296686725657003	0.7668690163839058	0.9180554502845201	-6.29883450724849	0	Exon
ENSG00000137726.16	e669237	FXYD6	0.015467333491896999	-0.210282212715091	0.296665590496271	0.7668851412713391	0.9180642180298672	-6.17774716789392	0	Exon
ENSG00000137726.16	e669322	FXYD6	0.015467333491896999	-0.210282212715091	0.296665590496271	0.7668851412713391	0.9180642180298672	-6.17774716789392	0	Exon
ENSG00000242590.1	e875		-0.0167388371789084	-2.2177356720437302	-0.296661834757474	0.7668880066902609	0.9180642180298672	-5.644677249338441	0	Exon
ENSG00000108465.14	e955170	CDK5RAP3	-0.0082887200391417	-0.0954169162619339	-0.296652580352702	0.766895067297846	0.9180642180298672	-6.19966659498428	0	Exon
ENSG00000140265.12	e820533	ZSCAN29	0.00769370236691015	0.0445495737358574	0.296649971553911	0.766897057672968	0.9180642180298672	-6.23056802044417	0	Exon
ENSG00000151422.12	e343803	FER	0.0182892983613924	-2.4782055912106498	0.29664774696143204	0.7668987549202692	0.9180642180298672	-5.55736902343351	0	Exon
ENSG00000089091.16	e1082855	DZANK1	0.0160829831001228	-2.40729825953741	0.296646825632284	0.7668994578463821	0.9180642180298672	-5.57822148350451	0	Exon
ENSG00000079819.17	e412199	EPB41L2	0.008462363944440209	-0.11170363458016999	0.29664660532452697	0.7668996259297439	0.9180642180298672	-6.201885658130231	0	Exon
ENSG00000173369.15	e15950	C1QB	-0.0326876674689227	-3.6772066573665296	-0.296643288222078	0.7669021567077551	0.9180642180298672	-5.31243432037041	0	Exon
ENSG00000188566.12	e564748	NDOR1	-0.0222158594555448	-3.18465375801853	-0.29663556246949296	0.766908051068019	0.9180642180298672	-5.35980812843103	0	Exon
ENSG00000130347.12	e406226	RTN4IP1	-0.0106182548279272	-1.26924072848937	-0.296633816411874	0.7669093832239509	0.9180642180298672	-5.9101954150189995	0	Exon
ENSG00000087152.15	e950563	ATXN7L3	0.007147527395350959	0.7012760226485871	0.29663298641939195	0.766910016467563	0.9180642180298672	-6.35455410984389	0	Exon
ENSG00000149084.12	e627738	HSD17B12	0.0085003829246995	1.22868959337293	0.29662873370529996	0.766913261082573	0.9180642180298672	-6.43405576081375	0	Exon
ENSG00000100528.11	e782527	CNIH1	-0.00856601022592913	0.11672951125742301	-0.29662594477958804	0.7669153889001279	0.9180642180298672	-6.24897585650984	0	Exon
ENSG00000138640.14	e298765	FAM13A	0.0134266391901906	-1.4022080477688101	0.29661596036457694	0.766923006547951	0.9180642180298672	-5.85732661672536	0	Exon
ENSG00000058404.19	e438662	CAMK2B	-0.0112319011553751	1.45850999267928	-0.296611604677286	0.7669263297434008	0.9180642180298672	-6.463227505638981	0	Exon
ENSG00000113231.13	e337394	PDE8B	0.0166870769115972	-1.9838596174446699	0.296607208789557	0.766929683614361	0.9180642180298672	-5.71280291469324	0	Exon
ENSG00000270629.5	e63508	NBPF14	0.0270050329507794	-3.2064464339911605	0.29660421205193604	0.766931969997212	0.9180642180298672	-5.36875542091104	0	Exon
ENSG00000047315.14	e290062	POLR2B	-0.00579527361136119	1.01896454704862	-0.29660118717547806	0.766934277850862	0.9180642180298672	-6.40458344692864	0	Exon
ENSG00000104808.7	e1062387	DHDH	0.0258254125459212	-3.6026523562884702	0.296600311790123	0.766934945733496	0.9180642180298672	-5.3077639135515495	0	Exon
ENSG00000139921.12	e781470	TMX1	0.00666355728578484	1.8415352168483898	0.296600046086188	0.766935148454587	0.9180642180298672	-6.503413769419921	0	Exon
ENSG00000182168.14	e299734	UNC5C	-0.0233074364746354	-3.3246604326549702	-0.296598912233603	0.766936013537299	0.9180642180298672	-5.3381141320704	0	Exon
ENSG00000198952.8	e74104	SMG5	-0.00866182864958152	-0.19682000083039605	-0.296595552004393	0.7669385772551759	0.9180642180298672	-6.1724449513180195	0	Exon
ENSG00000101367.8	e1086317	MAPRE1	-0.00681304064905037	1.03235457208781	-0.29659262971005396	0.7669408068486859	0.9180642180298672	-6.407400568222541	0	Exon
ENSG00000170365.9	e310301	SMAD1	0.0177021621653162	-2.3520195534811097	0.296592263065002	0.766941086584308	0.9180642180298672	-5.5931078898469195	0	Exon
ENSG00000099250.17	e575665	NRP1	0.015630359888067	-1.62633793574978	0.296584653332459	0.7669468925151051	0.9180649676438679	-5.794305500245151	0	Exon
ENSG00000099250.17	e575754	NRP1	0.015630359888067	-1.62633793574978	0.296584653332459	0.7669468925151051	0.9180649676438679	-5.794305500245151	0	Exon
ENSG00000242086.8	e271323	LINC00969	-0.0181029225890208	0.90888664046123	-0.296573181389209	0.766955645187705	0.918071909731101	-6.38755229531901	0	Exon
ENSG00000162878.12	e122935	PKDCC	-0.0217590265196289	-2.4385937094299104	-0.29657026321761304	0.766957871650533	0.918071909731101	-5.55287886553553	0	Exon
ENSG00000108312.14	e950764	UBTF	-0.0070799637808849	0.16108736846566102	-0.296551082664222	0.7669725057897571	0.9180805432600699	-6.25897556332039	0	Exon
ENSG00000154262.12	e969853	ABCA6	0.0296865020915082	-2.5760378622962703	0.29654840691451195	0.766974547306506	0.9180805432600699	-5.530203978232371	0	Exon
ENSG00000156206.13	e844774	CFAP161	0.0270729510058779	-2.8141311793640202	0.296547928126169	0.7669749126078179	0.9180805432600699	-5.45840128373484	0	Exon
ENSG00000103034.14	e891959	NDRG4	0.00653612572569029	3.0856721429833596	0.29654723203547495	0.7669754437044741	0.9180805432600699	-6.60197295877222	0	Exon
ENSG00000141956.13	e1111606	PRDM15	0.0154668963510845	-2.0822155183091398	0.296538583451216	0.766982042328192	0.9180853417438559	-5.65901114119809	0	Exon
ENSG00000170445.12	e355515	HARS	-0.00641833347471486	1.1841470801217602	-0.296523231326942	0.766993755603994	0.9180941300994849	-6.42869539941159	0	Exon
ENSG00000161249.20	e1042587	DMKN	0.025790138491837	-3.39971162458215	0.296522171632007	0.766994564125935	0.9180941300994849	-5.33068085312032	0	Exon
ENSG00000109794.13	e318920	FAM149A	-0.0251800120991305	-3.4150340470513303	-0.296515670301768	0.766999524491297	0.9180969674966569	-5.3168005551893	0	Exon
ENSG00000160201.11	e1113247	U2AF1	-0.0563591438984612	-3.0614182869927298	-0.296510134478027	0.7670037482049761	0.9180979642891279	-5.39278708801643	0	Exon
ENSG00000075856.11	e732367	SART3	-0.0108238632963394	-1.44953565570472	-0.296505542373024	0.76700725188696	0.9180979642891279	-5.86667565297163	0	Exon
ENSG00000088205.12	e150139	DDX18	-0.00921753103152798	-0.47425232684539104	-0.296504395299924	0.767008127080968	0.9180979642891279	-6.11405985707381	0	Exon
ENSG00000223546.6	e1163792	LINC00630	-0.018370913546572	-2.8907252809008503	-0.29649271713332004	0.7670170373072791	0.9181011135844029	-5.449056805293799	0	Exon
ENSG00000126088.13	e33355	UROD	0.0064260098362262895	1.0941898896155	0.29648853609179	0.7670202273725791	0.9181011135844029	-6.41671512174375	0	Exon
ENSG00000053524.11	e264280	MCF2L2	-0.0101838978051919	-0.0923140548592255	-0.296487063885148	0.7670213506427579	0.9181011135844029	-6.20329177763738	0	Exon
ENSG00000274525.1	e372298		-0.0238025450102984	-2.97457899386375	-0.296486321075401	0.7670219173949301	0.9181011135844029	-5.41843243670422	0	Exon
ENSG00000196072.11	e596751	BLOC1S2	-0.00696374158392983	0.560734314699065	-0.29648397437680396	0.76702370788993	0.9181011135844029	-6.328985576099679	0	Exon
ENSG00000135486.17	e709133	HNRNPA1	-0.006407031938964571	4.793579316885321	-0.296461611839877	0.7670407702249129	0.9181154219241721	-6.701949749159111	0	Exon
ENSG00000186470.13	e377818	BTN3A2	-0.0238677534534109	-2.3650841456075202	-0.29646151812554805	0.7670408417280079	0.9181154219241721	-5.59437493956641	0	Exon
ENSG00000136104.19	e756839	RNASEH2B	-0.0101594088936174	0.717555746057715	-0.296454245329877	0.7670463908044078	0.918116551056422	-6.35304440669624	0	Exon
ENSG00000198216.10	e85770	CACNA1E	-0.00956257739101816	1.5198454528801497	-0.296453492686058	0.7670469650654241	0.918116551056422	-6.468093423532231	0	Exon
ENSG00000117394.19	e30482	SLC2A1	-0.0105844935182615	0.6371993328315129	-0.29644488044562106	0.767053536142876	0.918121316188006	-6.35193181226526	0	Exon
ENSG00000117245.12	e14396	KIF17	-0.0247761043446254	-3.5781355874594	-0.29643366609342103	0.7670620926380749	0.9181284577163221	-5.28656741576597	0	Exon
ENSG00000134900.11	e763003	TPP2	-0.00741911049105452	0.47240703629413394	-0.296425872465194	0.767068039154616	0.918132183445506	-6.31543159029697	0	Exon
ENSG00000127415.12	e275152	IDUA	-0.0198042893746413	-2.89806203213521	-0.29641922190133	0.7670731135271329	0.918132183445506	-5.4496324593778	0	Exon
ENSG00000077063.10	e466552	CTTNBP2	-0.0117070533074837	-1.17692845758955	-0.296417088048758	0.767074741656296	0.918132183445506	-5.92555902512974	0	Exon
ENSG00000103549.21	e882455	RNF40	0.00642341848366169	0.8592926110609179	0.29641600827117304	0.7670755655268109	0.918132183445506	-6.38612035148297	0	Exon
ENSG00000273899.4	e1133299	NOL12	0.0147639947165238	-2.16880239779988	0.29641157266693	0.767078949896511	0.918133134189384	-5.63678802684205	0	Exon
ENSG00000115464.14	e128776	USP34	-0.00622053383134282	0.8912273328001801	-0.296403636615514	0.7670850051214251	0.918135161974525	-6.38851460018882	0	Exon
ENSG00000228340.5	e1099679	MIR646HG	0.0396128995130396	-3.86841409800579	0.296395418375877	0.767091275671629	0.918135161974525	-5.22850468985286	0	Exon
ENSG00000143952.19	e129828	VPS54	-0.00886874289189239	-0.44426998435485704	-0.29639530978486894	0.767091358527111	0.918135161974525	-6.11395609925839	0	Exon
ENSG00000134375.10	e90866	TIMM17A	0.00662989805886122	1.2345462590652099	0.296390861038345	0.7670947529452651	0.918135161974525	-6.432405083497669	0	Exon
ENSG00000166004.14	e661049	CEP295	-0.0140277342686146	-2.0379787570226697	-0.296387862101658	0.767097041153042	0.918135161974525	-5.68146998273338	0	Exon
ENSG00000166167.17	e597598	BTRC	0.0106133069893828	-1.1477799699243898	0.296386973555685	0.767097719119666	0.918135161974525	-5.941633429022599	0	Exon
ENSG00000152767.16	e761540	FARP1	0.010383160696685	-0.606915806222796	0.29638559044954604	0.767098774439418	0.918135161974525	-6.07418027691872	0	Exon
ENSG00000090020.10	e19584	SLC9A1	0.0109789374983557	0.25054001922679203	0.29638063553221805	0.76710255507989	0.9181365869747808	-6.280064174296191	0	Exon
ENSG00000259660.2	e853351	DNM1P47	0.0204031360173615	0.406814075580123	0.296367543876804	0.7671125441416091	0.918142708005351	-6.3052903945732	0	Exon
ENSG00000164904.16	e347744	ALDH7A1	-0.00929869412498801	1.03725216634824	-0.296364717259932	0.7671147008831559	0.918142708005351	-6.40896594168926	0	Exon
ENSG00000119688.20	e792693	ABCD4	-0.0133062750727076	-1.6608815190788502	-0.296358994661719	0.767119067297692	0.918142708005351	-5.771083791764751	0	Exon
ENSG00000106069.20	e433784	CHN2	-0.0274138534063486	-3.87113937664267	-0.29635887755522305	0.7671191566515009	0.918142708005351	-5.240127201626639	0	Exon
ENSG00000090520.11	e268144	DNAJB11	0.0116918119029031	-0.476525040945317	0.29635696026242103	0.7671206195717759	0.918142708005351	-6.10743720767777	0	Exon
ENSG00000106246.17	e455719	PTCD1	-0.009541853535190941	-0.712209212436832	-0.296350262245133	0.7671257302558729	0.918143024484725	-6.05150439736688	0	Exon
ENSG00000147789.15	e523844	ZNF7	0.00520139840332232	2.27342262027835	0.296347609596518	0.7671277542679559	0.918143024484725	-6.54508478772171	0	Exon
ENSG00000188157.13	e796	AGRN	0.0143567201670278	-1.3237322756088898	0.29634401620024897	0.767130496087649	0.918143024484725	-5.877389493103651	0	Exon
ENSG00000105197.10	e1049510	TIMM50	-0.00905405029697471	-0.45912936677284	-0.29634303560557695	0.767131244297813	0.918143024484725	-6.11673569275426	0	Exon
ENSG00000164904.16	e347493	ALDH7A1	-0.00902192951016328	1.7820673184801499	-0.296335130883839	0.7671372757408929	0.9181471432801809	-6.49863032547498	0	Exon
ENSG00000163156.11	e66398	SCNM1	-0.00832030802569121	-0.291041990872081	-0.296310501868508	0.7671560682078291	0.918166535009275	-6.157243105168081	0	Exon
ENSG00000166448.14	e454986	TMEM130	0.0170078257827931	-1.1783458551131598	0.296305473823499	0.767159904730909	0.9181680267284399	-5.94637793179721	0	Exon
ENSG00000109917.10	e668176	ZPR1	-0.00811580332996021	0.0541358211330878	-0.296299368810518	0.767164563014972	0.918170501951018	-6.2316790685241195	0	Exon
ENSG00000067596.10	e949692	DHX8	0.00559075510100469	0.922211895580124	0.29627155274245004	0.767185787506993	0.918188526197996	-6.39524158092089	0	Exon
ENSG00000165417.11	e796054	GTF2A1	-0.00731149653376159	0.357804419807766	-0.296269559188737	0.7671873086548449	0.918188526197996	-6.29909234785505	0	Exon
ENSG00000090376.9	e718663	IRAK3	0.0245063898556043	-3.41765424214424	0.29626856707785604	0.7671880656688119	0.918188526197996	-5.32391828569304	0	Exon
ENSG00000141179.13	e960822	PCTP	0.0112751426527236	-1.01612213287133	0.296264173665027	0.767191417993231	0.918188526197996	-5.9661264292382095	0	Exon
ENSG00000175309.14	e369596	PHYKPL	-0.011927136216156	-1.34171156248176	-0.296262658726609	0.7671925739441291	0.918188526197996	-5.87000441211712	0	Exon
ENSG00000090615.13	e747204	GOLGA3	0.00685608526150757	0.525993343988454	0.296256256692906	0.7671974589250791	0.9181912726148221	-6.32922379458632	0	Exon
ENSG00000125875.13	e1077457	TBC1D20	0.009694198224447791	-0.51434192031063	0.29624598764438803	0.767205294596193	0.9181975504231429	-6.1015614195256695	0	Exon
ENSG00000077254.14	e45740	USP33	0.00616872380646961	0.7301281022076841	0.296240871111544	0.7672091987125409	0.918199122888168	-6.361138338706651	0	Exon
ENSG00000139324.11	e724902	TMTC3	-0.00921731813853673	-0.599735364383864	-0.29621876176098805	0.767226069087171	0.91820923984992	-6.082356084947269	0	Exon
ENSG00000118518.15	e410949	RNF146	0.00737489651850777	0.292103276861714	0.296217347269466	0.7672271484081191	0.91820923984992	-6.28539948822483	0	Exon
ENSG00000118518.15	e410969	RNF146	0.00737489651850777	0.292103276861714	0.296217347269466	0.7672271484081191	0.91820923984992	-6.28539948822483	0	Exon
ENSG00000162402.13	e39754	USP24	0.009365111330058259	-0.631353422524338	0.296211623715128	0.7672315157433441	0.91820923984992	-6.06923312977989	0	Exon
ENSG00000161016.16	e523687	RPL8	-0.00465668053590295	2.9795907898954397	-0.29620875314023	0.7672337061268221	0.91820923984992	-6.59544775851732	0	Exon
ENSG00000178502.5	e946171	KLHL11	0.009604284387050771	0.0370732040060034	0.29620191208777397	0.7672389261786979	0.91820923984992	-6.235770176019269	0	Exon
ENSG00000060688.12	e21940	SNRNP40	-0.00730176128170029	0.43054259455761607	-0.296197115608531	0.7672425861292529	0.91820923984992	-6.30749749479226	0	Exon
ENSG00000254876.5	e544423		0.0167281141212468	-2.55616254488088	0.29619603888891904	0.7672434077202099	0.91820923984992	-5.53241266596359	0	Exon
ENSG00000171174.13	e118246	RBKS	-0.0171856765451055	-2.51576553151143	-0.296192962178151	0.7672457554059758	0.91820923984992	-5.55567968024778	0	Exon
ENSG00000076641.4	e504435	PAG1	-0.0115771343276748	-1.2043775113058202	-0.296189959418505	0.7672480466653671	0.91820923984992	-5.912992196388769	0	Exon
ENSG00000083097.14	e402126	DOPEY1	0.00750173653133858	-0.0539932744100336	0.296186688943251	0.7672505422078009	0.91820923984992	-6.21213861362822	0	Exon
ENSG00000149179.13	e630196	C11orf49	0.00992827321388178	-0.651142461819729	0.29618551161353807	0.7672514405720959	0.91820923984992	-6.069707734507309	0	Exon
ENSG00000143363.15	e66091	PRUNE1	-0.0136194772487282	-1.56029003902317	-0.29618379308223497	0.7672527519021429	0.91820923984992	-5.82799671714126	0	Exon
ENSG00000162227.7	e638833	TAF6L	0.0108575032766991	-1.1368636206798999	0.29618226789149893	0.7672539157036979	0.91820923984992	-5.93622665879336	0	Exon
ENSG00000189423.11	e931841	USP32P3	0.0154270097800033	-1.6173729899526497	0.29617792955930294	0.76725722608451	0.9182101016467059	-5.8021628440318205	0	Exon
ENSG00000180098.9	e20853	TRNAU1AP	0.0085935523724471	-0.657143910976519	0.296163856489882	0.7672679646227801	0.918211284366266	-6.06371132902599	0	Exon
ENSG00000189056.13	e462088	RELN	-0.0116921957932535	2.07114057636243	-0.296163081139883	0.767268556259454	0.918211284366266	-6.5217103578092095	0	Exon
ENSG00000163374.19	e72521	YY1AP1	-0.0045611125155883	2.7606937314151203	-0.29616227960687397	0.7672691678754151	0.918211284366266	-6.581922864579281	0	Exon
ENSG00000171453.17	e393706	POLR1C	-0.00724701538092198	0.364676119996635	-0.29616184109404803	0.7672695024860791	0.918211284366266	-6.298673767171169	0	Exon
ENSG00000101868.10	e1147880	POLA1	-0.011966446132074999	-1.49105045640894	-0.29615643998908603	0.7672736238453199	0.918211284366266	-5.828905343765559	0	Exon
ENSG00000157184.6	e38322	CPT2	0.0112077461872961	-0.8095692643042719	0.29615285670188696	0.767276358106848	0.918211284366266	-6.0249357575748395	0	Exon
ENSG00000144535.19	e192322	DIS3L2	-0.0149729764285169	-2.13718194243379	-0.296152116346097	0.767276923042769	0.918211284366266	-5.650292578252031	0	Exon
ENSG00000142347.16	e1019052	MYO1F	0.0238210789323924	-3.34378820757482	0.29614947766868605	0.767278936513076	0.918211284366266	-5.35417427850703	0	Exon
ENSG00000107929.14	e566599	LARP4B	0.00874791833252905	-0.5333310113399821	0.296138515451248	0.7672873013642622	0.918218194850769	-6.09269688550525	0	Exon
ENSG00000151576.10	e241408	QTRT2	-0.0196994499421515	-3.1082772605247198	-0.296134422437002	0.7672904245947378	0.918218787855217	-5.39199387958403	0	Exon
ENSG00000138658.15	e304540	ZGRF1	-0.0148309825700168	-1.6980557946953898	-0.296131076876185	0.7672929774734741	0.918218787855217	-5.77533741970902	0	Exon
ENSG00000136045.11	e732025	PWP1	-0.00795108377444897	-0.250836178192761	-0.296125592860019	0.7672971621370849	0.918220695834733	-6.1697340086411	0	Exon
ENSG00000174996.11	e646028	KLC2	0.0208940395345124	-3.1014161205858	0.29612060385706396	0.7673009690791031	0.9182221517853421	-5.403888382392339	0	Exon
ENSG00000164068.15	e222927	RNF123	0.0089262141356995	-0.5799471738365071	0.29611433071592497	0.7673057559122092	0.9182247803489929	-6.08492986181669	0	Exon
ENSG00000197258.5	e462298	EIF4BP6	0.00904528664075124	1.33438050675751	0.29610316695858696	0.767314274639959	0.918231213947549	-6.44985116172729	0	Exon
ENSG00000076321.10	e83202	KLHL20	-0.0138789437536212	-1.95176010337793	-0.296099128270972	0.767317356448067	0.918231213947549	-5.703824795609711	0	Exon
ENSG00000108384.14	e962570	RAD51C	0.006781625019738171	0.302100784745472	0.296097101447418	0.767318903061096	0.918231213947549	-6.28464695100407	0	Exon
ENSG00000080371.5	e721353	RAB21	-0.00644318514538392	1.09543759068434	-0.296089268576829	0.7673248801168739	0.9182352667498129	-6.416078603281491	0	Exon
ENSG00000118260.14	e181649	CREB1	-0.0129580714664693	-1.6645207708807799	-0.29608536426235	0.76732785940088	0.9182357321909241	-5.789572932751981	0	Exon
ENSG00000168038.10	e214405	ULK4	0.014598333560472	-0.9005036619303008	0.29608131011309696	0.7673309530236792	0.9182362316403809	-5.995048903601839	0	Exon
ENSG00000135423.12	e713386	GLS2	-0.012578633213717	-1.40340340691805	-0.29607802810691697	0.7673334574455859	0.9182362316403809	-5.896290474898679	0	Exon
ENSG00000141580.15	e984982	WDR45B	0.009024603306389259	-0.0550990472488606	0.296059428449399	0.7673476504539001	0.918241380341427	-6.207588441487959	0	Exon
ENSG00000218336.8	e316942	TENM3	0.00859042738649342	0.39513447869312895	0.29605651164676194	0.767349876211886	0.918241380341427	-6.308213492459049	0	Exon
ENSG00000248593.3	e684634	DSTNP2	0.00958214423072112	-0.20761535223281302	0.29605373623259695	0.7673519940807401	0.918241380341427	-6.172033319050501	0	Exon
ENSG00000162222.13	e638762	TTC9C	0.0173049929395315	-2.3805905694486897	0.296051009922836	0.767354074480602	0.918241380341427	-5.58114068710771	0	Exon
ENSG00000276550.4	e808633	HERC2P2	0.0301185501690024	-0.8148467690736508	0.296050599959014	0.767354387317055	0.918241380341427	-6.020020811291291	0	Exon
ENSG00000164402.13	e350236	SEPT8	-0.0176954857854002	-2.00331003892116	-0.29604693601734494	0.7673571832106121	0.918241380341427	-5.678399917720901	0	Exon
ENSG00000185482.7	e714887	STAC3	-0.0267182127795846	-3.7269281535721404	-0.29604565717997194	0.7673581590710691	0.918241380341427	-5.25956899230338	0	Exon
ENSG00000138182.14	e591841	KIF20B	-0.0200421930893612	-3.15669393379255	-0.296040919756508	0.7673617741267871	0.918241380341427	-5.39449992823458	0	Exon
ENSG00000108840.15	e950339	HDAC5	-0.00897472564341755	0.9849367509001841	-0.29603902884157	0.7673632170566049	0.918241380341427	-6.401866797979209	0	Exon
ENSG00000114388.12	e224741	NPRL2	-0.0098472972528085	-0.9845311494776601	-0.296036754138299	0.7673649528508191	0.918241380341427	-5.98240958951822	0	Exon
ENSG00000111846.15	e374551	GCNT2	0.0159830068784692	-2.0612410901476204	0.29603357430653804	0.7673673793378721	0.918241380341427	-5.66357429467371	0	Exon
ENSG00000128849.10	e828510	CGNL1	-0.0105193108541495	0.0174769070418003	-0.29603113303648104	0.7673692422399292	0.918241380341427	-6.22244752064645	0	Exon
ENSG00000205323.8	e710479	SARNP	0.0059316012635675	1.0625091040822	0.296028260021703	0.767371434602606	0.918241380341427	-6.407491699296581	0	Exon
ENSG00000114120.11	e252914	SLC25A36	-0.0104606664228984	-0.87534831469199	-0.29601621168046505	0.767380628565804	0.9182443677555271	-6.00430650760469	0	Exon
ENSG00000144381.16	e176697	HSPD1	-0.009143263619552559	3.1462351745229196	-0.296011222509984	0.7673844357592459	0.9182443677555271	-6.60543153672363	0	Exon
ENSG00000164068.15	e222888	RNF123	-0.0115244549240508	-1.3826053262996398	-0.29601020610771506	0.76738521136784	0.9182443677555271	-5.861841059995049	0	Exon
ENSG00000140632.16	e865189	GLYR1	-0.00598819552784761	1.5562000218976102	-0.29600816078611103	0.7673867721374109	0.9182443677555271	-6.47584634498129	0	Exon
ENSG00000171163.15	e108365	ZNF692	0.0239907803432996	-3.5023100157778	0.29600801552686895	0.767386882983685	0.9182443677555271	-5.30902428553522	0	Exon
ENSG00000146872.17	e964949	TLK2	0.00421793073605732	2.32381337348792	0.29599714806551003	0.76739517587816	0.9182454017679841	-6.5485013735404305	0	Exon
ENSG00000181045.14	e980181	SLC26A11	0.017575652165079	-2.78143214331164	0.295994194011242	0.767397430103848	0.9182454017679841	-5.466555193345821	0	Exon
ENSG00000139636.15	e701971	LMBR1L	-0.0122643346457867	-1.3818508619683	-0.295993875436228	0.767397673207144	0.9182454017679841	-5.859779989331121	0	Exon
ENSG00000170291.14	e919270	ELP5	-0.00876156416231107	-0.157474558197437	-0.295993304904416	0.767398108577703	0.9182454017679841	-6.18526441560057	0	Exon
ENSG00000160570.13	e1053699	DEDD2	0.0215241673110771	-2.9884738787637204	0.295987967217222	0.7674021817491709	0.9182471760438911	-5.42623090987788	0	Exon
ENSG00000086200.16	e331922	IPO11	-0.00857849372615674	-0.52325753064194	-0.29598235046208604	0.7674064678834301	0.918249205130945	-6.0973818027235	0	Exon
ENSG00000139910.19	e775325	NOVA1	-0.0131890479564929	-1.7484608984363201	-0.295975891555028	0.7674113966709121	0.9182520031759509	-5.755844037197349	0	Exon
ENSG00000131143.8	e906796	COX4I1	-0.00507353081815383	4.86573829693736	-0.295941627138121	0.7674375439815692	0.9182787398379899	-6.70633207110016	0	Exon
ENSG00000182578.13	e359512	CSF1R	-0.0136453694601372	0.5449114090717581	-0.295939821029194	0.7674389222377349	0.9182787398379899	-6.33613765679426	0	Exon
ENSG00000253868.3	e514786	FER1L6-AS2	0.0207027976549432	-2.6754312053268703	0.295932337297718	0.767444633140942	0.9182795904761579	-5.5254116896868	0	Exon
ENSG00000023330.14	e226661	ALAS1	0.00695336531742709	1.1769059984218302	0.29593210020453603	0.7674448140691021	0.9182795904761579	-6.42929358131423	0	Exon
ENSG00000185324.21	e909377	CDK10	-0.0116376439650331	-1.1109700933331201	-0.29592791501097104	0.7674480078339341	0.9182803123517328	-5.939084488804901	0	Exon
ENSG00000144290.16	e162251	SLC4A10	-0.0237204131482863	-3.42795988152668	-0.295917581825194	0.767455893212685	0.9182866478954251	-5.31798104396014	0	Exon
ENSG00000254004.6	e1044781	ZNF260	-0.009109747697205359	-0.515585472294052	-0.295911333532474	0.76746066137198	0.918289253551585	-6.09966397334907	0	Exon
ENSG00000166741.7	e667651	NNMT	0.0298876594678075	-2.95143993391561	0.295907611938106	0.767463501376732	0.9182895521043231	-5.458131841905379	0	Exon
ENSG00000283196.1	e140192		-0.0219913699410404	-2.5229403399992405	-0.29590316311935805	0.7674668963414828	0.918290514676522	-5.538805744545259	0	Exon
ENSG00000149260.15	e656725	CAPN5	0.0188654323482546	-2.7506736767531	0.295882178976537	0.767482909736937	0.9183018657956942	-5.47804361457974	0	Exon
ENSG00000107937.18	e566705	GTPBP4	-0.00929896413385967	-0.5219702788323811	-0.295875289590988	0.7674881671788158	0.9183018657956942	-6.10391361341486	0	Exon
ENSG00000118900.14	e865310	UBN1	0.00502212103342056	1.70899141944149	0.29587140400969797	0.7674911323562321	0.9183018657956942	-6.49422039488675	0	Exon
ENSG00000160305.17	e1116438	DIP2A	0.0188139736038757	-2.57743259565732	0.29587026576734005	0.7674920009760849	0.9183018657956942	-5.52666430079069	0	Exon
ENSG00000160305.17	e1116460	DIP2A	0.0188139736038757	-2.57743259565732	0.29587026576734005	0.7674920009760849	0.9183018657956942	-5.52666430079069	0	Exon
ENSG00000196396.9	e1096715	PTPN1	-0.00521013346861458	2.33903636500531	-0.2958686857537439	0.767493206722577	0.9183018657956942	-6.55035319236605	0	Exon
ENSG00000163803.12	e118434	PLB1	-0.0237854851043957	-3.5810540821904	-0.295866969057078	0.767494516775858	0.9183018657956942	-5.29317864377087	0	Exon
ENSG00000139718.10	e741339	SETD1B	0.0149772396235994	-2.05558234122498	0.29585507250981496	0.7675035953408399	0.918309460724617	-5.682714936745	0	Exon
ENSG00000100246.12	e1134919	DNAL4	0.005703629651275121	2.10546821843185	0.29585186179730705	0.767506045524645	0.918309460724617	-6.52824110860211	0	Exon
ENSG00000049323.15	e120270	LTBP1	0.0181552215475564	-2.09250198608682	0.29584039711939397	0.7675147945575179	0.918316829237635	-5.67203261519744	0	Exon
ENSG00000004766.15	e453186	VPS50	0.00740835326039657	0.252380816171797	0.29583093459364196	0.7675220157116049	0.918320345899756	-6.27622958363521	0	Exon
ENSG00000167595.14	e1043440	PROSER3	-0.0154635344388353	-2.3403162948617102	-0.29582975633373304	0.7675229148806021	0.918320345899756	-5.583732130181941	0	Exon
ENSG00000167085.11	e956449	PHB	-0.00845610609394572	-0.194108389300409	-0.295821148302998	0.767529483962284	0.918322801044537	-6.182162589571531	0	Exon
ENSG00000161057.10	e461726	PSMC2	-0.0055260014587598895	1.3641640066262501	-0.29582027811694706	0.7675301480318549	0.918322801044537	-6.44763730444197	0	Exon
ENSG00000213199.7	e478118	ASIC3	-0.0164842232265799	-2.0487331335468	-0.295814872011724	0.767534273624671	0.918324637623588	-5.67520819889111	0	Exon
ENSG00000156535.13	e400475	CD109	-0.0271580853878525	-3.40258599880871	-0.2958022565432	0.767543900966948	0.918333056795347	-5.336575052932139	0	Exon
ENSG00000147050.14	e1150883	KDM6A	0.0137644708550355	-1.6029511791082298	0.29579622100000796	0.7675485069314979	0.9183354680694351	-5.80012237617246	0	Exon
ENSG00000161996.18	e855143	WDR90	-0.0193150875916121	-2.67498651224661	-0.295782766244718	0.7675587748233851	0.9183446535325172	-5.50043378853661	0	Exon
ENSG00000169855.19	e235440	ROBO1	0.00826611672555945	0.66383315251585	0.29577722146425606	0.767563006291402	0.9183466166868299	-6.354144769308441	0	Exon
ENSG00000102977.13	e896216	ACD	-0.0164203942584507	-2.6854687508049704	-0.29577364758428004	0.767565733681487	0.918346780288042	-5.50275090644851	0	Exon
ENSG00000231534.1	e190832	FBXO36-IT1	0.0263922850356022	-3.74370209259077	0.29576978328562703	0.767568682706503	0.9183472090602759	-5.2672155583378	0	Exon
ENSG00000147862.15	e527789	NFIB	0.0207550696332992	-2.7810752893743396	0.295759154248468	0.767576794233754	0.9183538144150128	-5.47398086411484	0	Exon
ENSG00000104870.12	e1064090	FCGRT	-0.0114011931160097	-0.85174045576186	-0.295755183751356	0.767579824316793	0.918354340140737	-6.01496588390335	0	Exon
ENSG00000154262.12	e969838	ABCA6	-0.0308834382691849	-3.0169868293122297	-0.29574438649755896	0.7675880642540859	0.918355829347212	-5.421395288434829	0	Exon
ENSG00000113141.16	e355331	IK	-0.0063978900306731895	1.14709874986397	-0.295744176250242	0.767588224704842	0.918355829347212	-6.4211653452713	0	Exon
ENSG00000205629.11	e876280	LCMT1	-0.0071636077916316905	0.0261606722614947	-0.295740344078723	0.7675911492376959	0.918355829347212	-6.23184685635254	0	Exon
ENSG00000182979.17	e807098	MTA1	-0.00881906306627775	-0.423531541948084	-0.29573997391244605	0.7675914317313441	0.918355829347212	-6.11857775152217	0	Exon
ENSG00000145349.16	e305218	CAMK2D	0.00919067538331903	-0.438563028148842	0.29572545591217797	0.767602511216874	0.9183618375529409	-6.11734996142936	0	Exon
ENSG00000213741.8	e779966	RPS29	0.0070090916461257	4.23725058586773	0.29572352246464695	0.76760398674076	0.9183618375529409	-6.670845515278491	0	Exon
ENSG00000159140.18	e1107552	SON	0.00640757921650467	1.2967741958486398	0.29572320939411306	0.7676042256627891	0.9183618375529409	-6.4462624068415	0	Exon
ENSG00000175387.15	e997968	SMAD2	-0.0040353024570378	4.50652902085549	-0.29570577457425395	0.7676175312058579	0.918371598939993	-6.6863521702493705	0	Exon
ENSG00000149136.8	e633134	SSRP1	-0.007632788027264641	0.0606689330999112	-0.295699397590719	0.767622397876648	0.918371598939993	-6.2386109267557295	0	Exon
ENSG00000132254.12	e615783	ARFIP2	0.005800120915279729	1.9205743787203702	0.295699289722687	0.7676224801974979	0.918371598939993	-6.51324468832299	0	Exon
ENSG00000082438.15	e163073	COBLL1	-0.0141951129098061	-1.1677403537195299	-0.295691832228156	0.7676281714849491	0.918371598939993	-5.92815354837682	0	Exon
ENSG00000095066.11	e1025984	HOOK2	0.013162450511488998	-1.61097876204515	0.29569068313516306	0.7676290484318721	0.918371598939993	-5.794666276094509	0	Exon
ENSG00000114030.12	e243619	KPNA1	0.0065140703299461	0.762727419275741	0.295689774860793	0.767629741594792	0.918371598939993	-6.368144113881231	0	Exon
ENSG00000144847.12	e241871	IGSF11	-0.00783962714917171	0.6656249638435939	-0.295688755320742	0.7676305196719742	0.918371598939993	-6.35281019825479	0	Exon
ENSG00000086065.13	e530552	CHMP5	-0.00455469786470836	3.03382633689489	-0.295678378857386	0.7676384386379741	0.9183779734816361	-6.596116932719769	0	Exon
ENSG00000174953.13	e256700	DHX36	-0.007066460552053709	0.7698413420800141	-0.295656692594175	0.767654988939473	0.918387667617303	-6.36882169392487	0	Exon
ENSG00000140829.11	e902141	DHX38	-0.0124087711438199	-0.831059029883935	-0.295654420452926	0.7676567229752479	0.918387667617303	-6.02394641667117	0	Exon
ENSG00000153391.15	e995269	INO80C	0.00949786560545985	-1.0183527598126898	0.295651563705477	0.7676589031680692	0.918387667617303	-5.974644578002829	0	Exon
ENSG00000141564.13	e980801	RPTOR	-0.010526972425271	-1.0993509553874998	-0.29564962184256	0.7676603851466751	0.918387667617303	-5.94287359227983	0	Exon
ENSG00000280116.1	e1154098		-0.0213059697900508	-2.8970491635115896	-0.295645089519193	0.767663844099751	0.918387667617303	-5.44460638306478	0	Exon
ENSG00000132405.18	e279252	TBC1D14	-0.005692104540516021	1.04828612241206	-0.295643956734617	0.7676647086126441	0.918387667617303	-6.41050297750072	0	Exon
ENSG00000243005.3	e282999	RN7SL16P	0.0254687756858354	-3.60400894094993	0.295638021631711	0.7676692381396709	0.918387667617303	-5.27872567135035	0	Exon
ENSG00000107862.4	e598312	GBF1	0.00784640228800453	0.067841327915149	0.295637988510922	0.7676692634166791	0.918387667617303	-6.24042693494541	0	Exon
ENSG00000134597.14	e1169362	RBMX2	0.0133707582254158	-1.95957417209947	0.295637208760824	0.7676698585036971	0.918387667617303	-5.70956967397949	0	Exon
ENSG00000109083.13	e933153	IFT20	0.0115372445733649	-1.0725655695422298	0.295622241141646	0.76768128146687	0.9183962168610841	-5.9432910093838	0	Exon
ENSG00000104613.11	e486991	INTS10	-0.0123768094923393	-1.39501187353892	-0.29561857632617605	0.767684078382479	0.9183962168610841	-5.8601485806865	0	Exon
ENSG00000101680.13	e988010	LAMA1	0.023177697216175	-3.12668350513348	0.295617660806064	0.7676847770900279	0.9183962168610841	-5.39338561952832	0	Exon
ENSG00000099901.16	e1119995	RANBP1	-0.00509593498883604	1.79254120949685	-0.295611796905541	0.7676892523119441	0.9183984712359171	-6.499450989268009	0	Exon
ENSG00000258366.7	e1101686	RTEL1	-0.012654446950781	-1.29648364068505	-0.29560438516302506	0.767694908829762	0.918402138793238	-5.88609167973671	0	Exon
ENSG00000136935.13	e552193	GOLGA1	0.010236750133073	-1.12777575834048	0.29559626445105297	0.7677011064354642	0.918404130993627	-5.9306869003723	0	Exon
ENSG00000156398.12	e598719	SFXN2	0.0184598843762246	-2.63129251816865	0.295592703041917	0.767703824454259	0.918404130993627	-5.51650040273422	0	Exon
ENSG00000137133.10	e533374	HINT2	-0.0124414347171228	-1.56475323735929	-0.29559201893871995	0.7677043465528008	0.918404130993627	-5.82085418425584	0	Exon
ENSG00000136840.18	e554542	ST6GALNAC4	0.0099566612055035	-0.6627492043328079	0.29558380461748807	0.767710615622745	0.9184085312755129	-6.05676725409263	0	Exon
ENSG00000104427.11	e504022	ZC2HC1A	0.0068532545800604	2.87845358042788	0.29557541819959005	0.76771701605051	0.9184130886699009	-6.585294494743231	0	Exon
ENSG00000128242.12	e1128550	GAL3ST1	-0.0162753885677366	-2.09158533374519	-0.295561809753563	0.7677274019102021	0.918422413754468	-5.671194221054809	0	Exon
ENSG00000101347.8	e1090324	SAMHD1	0.0149420177723002	-0.938230094633663	0.295558306632859	0.7677300754713321	0.9184225126836859	-5.9969030948559805	0	Exon
ENSG00000137831.14	e836086	UACA	-0.0140209485150395	-1.8246648751300503	-0.29555441036163105	0.7677330490858909	0.918422970559869	-5.732827978489371	0	Exon
ENSG00000164040.16	e307938	PGRMC2	-0.00769345867612986	-0.106505217964379	-0.29553768138202197	0.7677458165978001	0.9184351446277429	-6.202576295794049	0	Exon
ENSG00000205629.11	e876289	LCMT1	-0.0077163933433232095	-0.14851331476198001	-0.295530641772877	0.767751189227341	0.9184384723302249	-6.193442460802389	0	Exon
ENSG00000166987.14	e715726	MBD6	-0.0140849156078712	-1.79771133910063	-0.29550941275276194	0.767767391282856	0.918445413112766	-5.74652818099522	0	Exon
ENSG00000244005.12	e1089017	NFS1	-0.0115006390640545	-1.18371295969352	-0.29550941150809995	0.7677673922327879	0.918445413112766	-5.92778242426106	0	Exon
ENSG00000166548.15	e893196	TK2	0.00516299605499424	1.5866144031484	0.295508957469156	0.767767738757865	0.918445413112766	-6.47992638699742	0	Exon
ENSG00000151466.11	e308109	SCLT1	-0.0138050945881998	-1.8605014558605701	-0.29550630727837396	0.767769761399305	0.918445413112766	-5.718503878182711	0	Exon
ENSG00000100209.9	e1126286	HSCB	0.00899152783209076	-0.378177167296404	0.29550606555138503	0.7677699458868671	0.918445413112766	-6.13295300107018	0	Exon
ENSG00000132600.16	e898133	PRMT7	0.0114315175360216	0.7052812561396079	0.295499550326091	0.767774918352848	0.9184482620188549	-6.3568656732200095	0	Exon
ENSG00000187260.15	e478942	WDR86	-0.0262801344260596	-3.5079503798472897	-0.29549045027605797	0.767781863591398	0.9184494936374809	-5.3162684478764	0	Exon
ENSG00000143126.7	e54296	CELSR2	0.007001196385152579	1.6167325952547198	0.29548404439391995	0.7677867526284449	0.9184494936374809	-6.48391972416345	0	Exon
ENSG00000163214.20	e122096	DHX57	0.0073006433418123405	0.11516159684021199	0.295483718297663	0.767787001508808	0.9184494936374809	-6.253765839966019	0	Exon
ENSG00000100360.14	e1132209	IFT27	-0.00888829977527327	-0.150068388848904	-0.295482493058504	0.7677879366254491	0.9184494936374809	-6.190909494672309	0	Exon
ENSG00000111726.12	e691920	CMAS	-0.00614161767167202	1.02711889899394	-0.29548045455105393	0.7677894924385709	0.9184494936374809	-6.4023589832613	0	Exon
ENSG00000114779.19	e225959	ABHD14B	-0.0125598383736701	-1.6138215306876498	-0.295477832573959	0.7677914935640441	0.9184494936374809	-5.794916964551869	0	Exon
ENSG00000169446.5	e1170634	MMGT1	-0.010023364222060998	-0.5001168023303201	-0.2954704253479519	0.767797146859297	0.9184531568830792	-6.11048125256523	0	Exon
ENSG00000117713.18	e19384	ARID1A	-0.007557037866335209	0.260643050923739	-0.295465790164493	0.767800684500425	0.918454289327876	-6.27647766309734	0	Exon
ENSG00000050555.17	e558624	LAMC3	0.0220677809015259	-3.35093425064815	0.29546029896631504	0.7678048754710358	0.9184547429953019	-5.33949695423447	0	Exon
ENSG00000113600.10	e327357	C9	-0.0234248626220269	-3.34486714984377	-0.295456384747288	0.7678078628700021	0.9184547429953019	-5.330977196110941	0	Exon
ENSG00000152240.12	e997241	HAUS1	-0.0115581969870061	-1.33854289637146	-0.29543624793920503	0.7678232316813721	0.9184547429953019	-5.880683719136269	0	Exon
ENSG00000104679.10	e489427	R3HCC1	0.0216758786241354	-3.1126023230276205	0.295435508365767	0.7678237961402349	0.9184547429953019	-5.38559989006897	0	Exon
ENSG00000072736.18	e897512	NFATC3	0.00581181828637522	1.91500075873319	0.295430141256028	0.76782789244122	0.9184547429953019	-6.51247379436538	0	Exon
ENSG00000072736.18	e897579	NFATC3	0.00581181828637522	1.91500075873319	0.295430141256028	0.76782789244122	0.9184547429953019	-6.51247379436538	0	Exon
ENSG00000078814.15	e1087778	MYH7B	-0.0227700945389848	-3.57250293014188	-0.295428406766756	0.767829216244519	0.9184547429953019	-5.289618415793339	0	Exon
ENSG00000154001.13	e786134	PPP2R5E	0.0111369987206981	-1.26361123573594	0.295421078799738	0.7678348091300409	0.9184547429953019	-5.90742987295885	0	Exon
ENSG00000154001.13	e786208	PPP2R5E	0.0111369987206981	-1.26361123573594	0.295421078799738	0.7678348091300409	0.9184547429953019	-5.90742987295885	0	Exon
ENSG00000169251.12	e259304	NMD3	-0.0069303709506064294	0.9296622180313859	-0.295416783876917	0.7678380871269169	0.9184547429953019	-6.388205596479829	0	Exon
ENSG00000115306.15	e126642	SPTBN1	-0.005251316014158121	2.65134366348824	-0.295413989523409	0.76784021985248	0.9184547429953019	-6.574428086382801	0	Exon
ENSG00000283332.1	e895951		-0.00861965611809755	-0.121297535611358	-0.29540748462650107	0.767845184571144	0.9184547429953019	-6.19669998511212	0	Exon
ENSG00000143643.12	e103276	TTC13	-0.022066548464379998	-3.2633267780794	-0.29540149822793	0.7678497535658739	0.9184547429953019	-5.3508083122742	0	Exon
ENSG00000143643.12	e103299	TTC13	-0.022066548464379998	-3.2633267780794	-0.29540149822793	0.7678497535658739	0.9184547429953019	-5.3508083122742	0	Exon
ENSG00000143643.12	e103329	TTC13	-0.022066548464379998	-3.2633267780794	-0.29540149822793	0.7678497535658739	0.9184547429953019	-5.3508083122742	0	Exon
ENSG00000143643.12	e103345	TTC13	-0.022066548464379998	-3.2633267780794	-0.29540149822793	0.7678497535658739	0.9184547429953019	-5.3508083122742	0	Exon
ENSG00000143643.12	e103349	TTC13	-0.022066548464379998	-3.2633267780794	-0.29540149822793	0.7678497535658739	0.9184547429953019	-5.3508083122742	0	Exon
ENSG00000249896.2	e279010		0.0141249477958278	-1.6957532569040599	0.295399635697008	0.767851175105678	0.9184547429953019	-5.784250059036091	0	Exon
ENSG00000113615.12	e351219	SEC24A	-0.0154785548310149	-2.08485874054463	-0.29539555007911894	0.767854293375288	0.9184547429953019	-5.65652120862941	0	Exon
ENSG00000055163.19	e362621	CYFIP2	-0.0058021513033444	2.57808533386981	-0.295394816856269	0.7678548529939849	0.9184547429953019	-6.566863791525231	0	Exon
ENSG00000176978.13	e564411	DPP7	-0.0072774967641858	0.9762882896219699	-0.29539400344970695	0.7678554738115508	0.9184547429953019	-6.4017840441016	0	Exon
ENSG00000125970.11	e1087197	RALY	-0.0203067313305018	-3.2186294911735804	-0.295384241290948	0.767862924610955	0.918459929696687	-5.34946088244955	0	Exon
ENSG00000100316.15	e1135244	RPL3	0.00459737798452172	5.20746238122841	0.295381532585222	0.767864991987727	0.918459929696687	-6.72461302105852	0	Exon
ENSG00000064225.12	e236765	ST3GAL6	-0.0118107450036934	-0.6019630553561021	-0.29537442316908	0.7678704181449599	0.9184608654288399	-6.06730241961179	0	Exon
ENSG00000148948.7	e627357	LRRC4C	0.0130027182669314	-1.39813690906921	0.29537371815422997	0.7678709562377891	0.9184608654288399	-5.877492001889441	0	Exon
ENSG00000259248.5	e831635	USP3-AS1	0.0219112073632105	-3.2558863031083596	0.295366252629721	0.7678766542029759	0.9184638241992009	-5.34967245762982	0	Exon
ENSG00000125386.15	e276974	FAM193A	0.0218845460659628	-3.4125433937883503	0.29536368770344296	0.767878611852745	0.9184638241992009	-5.3137714401902505	0	Exon
ENSG00000081803.15	e467156	CADPS2	-0.00868252005281094	0.12649731820570098	-0.295348932706552	0.767889873459202	0.9184730764454742	-6.24190663697482	0	Exon
ENSG00000176871.8	e738469	WSB2	-0.0057952156742637	2.9256719721893902	-0.295342106263998	0.767895083691078	0.9184730764454742	-6.592454551956941	0	Exon
ENSG00000089048.14	e1081789	ESF1	0.007229773289122179	0.49461376733742207	0.295337707608461	0.767898440938018	0.9184730764454742	-6.320132404595769	0	Exon
ENSG00000056487.15	e1139104	PHF21B	-0.0255045679994029	-3.48950942442585	-0.295334996802068	0.767900509946598	0.9184730764454742	-5.303603112134139	0	Exon
ENSG00000165119.19	e540250	HNRNPK	0.0051234069001038895	4.527619233564759	0.295332655397023	0.767902297012897	0.9184730764454742	-6.68781594684868	0	Exon
ENSG00000163006.11	e147087	CCDC138	0.011532293437553002	-1.15821638601675	0.29532823227031	0.76790567294677	0.9184730764454742	-5.91859527371467	0	Exon
ENSG00000106290.14	e457020	TAF6	0.0222951612147924	-3.2980035707770403	0.295328159202511	0.7679057287155141	0.9184730764454742	-5.361789815561201	0	Exon
ENSG00000167528.12	e700879	ZNF641	0.00976230392139767	-0.8057333065242759	0.29532439230574703	0.767908603788037	0.9184730764454742	-6.023425680349951	0	Exon
ENSG00000257800.1	e135017	FNBP1P1	0.0168647810030267	-2.00134834739812	0.295323000311387	0.767909666224318	0.9184730764454742	-5.68683858185782	0	Exon
ENSG00000111670.14	e729630	GNPTAB	-0.00749633626323321	0.642984614521105	-0.29530847990293796	0.7679207489165608	0.9184832330542528	-6.347056939224401	0	Exon
ENSG00000089154.10	e739278	GCN1	-0.00825395566400282	-0.32103470394979805	-0.295298562076983	0.767928318718111	0.9184861519372008	-6.147796995644961	0	Exon
ENSG00000173821.19	e980203	RNF213	-0.00878658791312168	-0.0147356369952358	-0.295298493042652	0.7679283714087869	0.9184861519372008	-6.22011423427407	0	Exon
ENSG00000132561.13	e508710	MATN2	0.0163682945174206	-0.8899566605630791	0.295290360388183	0.767934578691149	0.9184895227415091	-6.003955375772719	0	Exon
ENSG00000154654.14	e1104875	NCAM2	-0.0069270926868197896	1.5086761256343202	-0.295285144588376	0.7679385596799191	0.9184895227415091	-6.468219593357639	0	Exon
ENSG00000113504.20	e320532	SLC12A7	-0.0184462299086462	-2.49997896625053	-0.295284616387699	0.7679389628324219	0.9184895227415091	-5.541933498428509	0	Exon
ENSG00000180822.11	e373026	PSMG4	0.0138156581507337	-1.55213702819228	0.29527487485580606	0.7679463981294841	0.9184953166552959	-5.838148327598191	0	Exon
ENSG00000164692.17	e453676	COL1A2	0.0189285764516555	-2.1174875417276002	0.295264471825485	0.7679543383438391	0.91849937127242	-5.663503364484921	0	Exon
ENSG00000171723.15	e788109	GPHN	-0.0076335680760413705	0.36141091700800704	-0.29526070097349605	0.7679572164894349	0.91849937127242	-6.29970447655735	0	Exon
ENSG00000128581.15	e459910	IFT22	-0.00957313821388472	-0.36483275429308293	-0.295260249076992	0.7679575614047879	0.91849937127242	-6.14707693873901	0	Exon
ENSG00000104805.15	e1062377	NUCB1	-0.00703073676714063	1.71405375909534	-0.295245596978742	0.7679687448171251	0.9185071592705392	-6.493539104330491	0	Exon
ENSG00000042317.16	e796656	SPATA7	-0.012537443516142001	-1.5468130851581399	-0.29523860767442894	0.7679740795153419	0.9185071592705392	-5.812071378713861	0	Exon
ENSG00000104231.10	e504690	ZFAND1	-0.00999217242003003	-0.9790973337493899	-0.295235128421108	0.767976735115157	0.9185071592705392	-5.97796393936855	0	Exon
ENSG00000106571.12	e437287	GLI3	-0.0144925174813277	-0.946225761379956	-0.295230330300548	0.767980397367515	0.9185071592705392	-5.98494874960054	0	Exon
ENSG00000136738.14	e571526	STAM	-0.00869962314083715	-0.178219169090087	-0.29522695870632804	0.7679829708009359	0.9185071592705392	-6.18583539145131	0	Exon
ENSG00000150459.12	e748692	SAP18	-0.004645815903996479	3.05564718078501	-0.295226683991486	0.7679831804823779	0.9185071592705392	-6.60122613171744	0	Exon
ENSG00000132530.16	e918107	XAF1	0.0174141126930308	-0.9565778900961271	0.29522642039487607	0.767983381677629	0.9185071592705392	-5.98116745343184	0	Exon
ENSG00000090006.17	e1051221	LTBP4	-0.0201512970777771	-2.51381028053162	-0.295222792706057	0.7679861505834341	0.9185071592705392	-5.54315545654896	0	Exon
ENSG00000151640.12	e607089	DPYSL4	0.0120730224696403	-1.22489570877374	0.29521674825245	0.76799076413974	0.9185071592705392	-5.90696744885987	0	Exon
ENSG00000183495.13	e746314	EP400	0.0135967985010833	-2.04671206267937	0.295200418307062	0.7680032283551751	0.9185071592705392	-5.664439185069339	0	Exon
ENSG00000118518.15	e410920	RNF146	0.00735472262939392	0.29451352478322806	0.295197875093761	0.768005169528047	0.9185071592705392	-6.2861779553785	0	Exon
ENSG00000235173.6	e522245	HGH1	0.0132414310528328	-2.08013145589916	0.295196020640678	0.7680065849879141	0.9185071592705392	-5.66147410516876	0	Exon
ENSG00000132549.18	e509299	VPS13B	0.0102484253893005	-1.0170121284213	0.29519397310318	0.7680081478254179	0.9185071592705392	-5.9696633635518594	0	Exon
ENSG00000170265.11	e476660	ZNF282	-0.0186693176635312	-2.8174427964520494	-0.295188993419002	0.768011948705886	0.9185071592705392	-5.46399763384969	0	Exon
ENSG00000164074.14	e307784	ABHD18	0.00851111603933326	-0.282954446243221	0.295185827625224	0.7680143650876899	0.9185071592705392	-6.1531809905895996	0	Exon
ENSG00000143977.13	e132563	SNRPG	-0.0167905834337182	-2.14259292047115	-0.295185031730324	0.7680149725773809	0.9185071592705392	-5.6401437099323095	0	Exon
ENSG00000102910.13	e885879	LONP2	0.00452681451992743	4.6435865444807405	0.295185013793891	0.7680149862678809	0.9185071592705392	-6.69466790401731	0	Exon
ENSG00000162804.13	e197460	SNED1	0.0120979721920757	1.1635657125641399	0.29518498559642103	0.7680150077904141	0.9185071592705392	-6.43039482211095	0	Exon
ENSG00000169629.11	e148760	RGPD8	-0.0224581612559283	-2.72221124495327	-0.29518294668127804	0.768016564051756	0.9185071592705392	-5.47838640914081	0	Exon
ENSG00000175634.14	e648585	RPS6KB2	-0.00869550726726006	-0.11003740223546302	-0.295179200472861	0.7680194234568409	0.9185071592705392	-6.19276455407308	0	Exon
ENSG00000160746.12	e215579	ANO10	0.00641564990438227	0.562529677619477	0.29517718824108696	0.7680209593539471	0.9185071592705392	-6.33902893879223	0	Exon
ENSG00000111554.14	e719128	MDM1	0.0186505113452989	-2.7561875760299803	0.29517703382234195	0.768021077218789	0.9185071592705392	-5.484711266550041	0	Exon
ENSG00000040341.17	e503300	STAU2	0.00590188746636391	1.27430623165152	0.295164518916974	0.768030629621938	0.918513406384718	-6.43900048932109	0	Exon
ENSG00000204186.7	e181352	ZDBF2	-0.0095788586360774	-0.35190884618989793	-0.29516340080095804	0.768031483061591	0.918513406384718	-6.14719147967246	0	Exon
ENSG00000138246.15	e249631	DNAJC13	0.0071245682949960904	0.352750911316135	0.295154194727268	0.7680385099176801	0.918518711204644	-6.29452986529053	0	Exon
ENSG00000124253.10	e1098121	PCK1	0.0451030433154534	-3.23853121727916	0.295122106869223	0.768063002241511	0.918540226761132	-5.42731263623674	0	Exon
ENSG00000138767.12	e294686	CNOT6L	-0.007127356944563929	0.0527263133196979	-0.29511625489136306	0.7680674690195981	0.918540226761132	-6.22726616771842	0	Exon
ENSG00000213903.8	e774508	LTB4R	-0.0200463293292904	-2.9044785537073796	-0.295115741190017	0.768067861124991	0.918540226761132	-5.44126092027817	0	Exon
ENSG00000135597.18	e415866	REPS1	0.0075721755260830595	0.0013491035276254099	0.295112331229022	0.768070463930845	0.918540226761132	-6.2217434739328805	0	Exon
ENSG00000164975.15	e528163	SNAPC3	-0.0100364296247674	0.062217513386363	-0.295110462115388	0.7680718906168729	0.918540226761132	-6.23701597283206	0	Exon
ENSG00000111666.10	e729544	CHPT1	0.00935330732119838	-0.0373585362532008	0.295106861475114	0.768074638971619	0.918540226761132	-6.21365907897444	0	Exon
ENSG00000111666.10	e729552	CHPT1	0.00935330732119838	-0.0373585362532008	0.295106861475114	0.768074638971619	0.918540226761132	-6.21365907897444	0	Exon
ENSG00000134278.15	e989997	SPIRE1	-0.00654644194150787	1.23979933301691	-0.295088245703323	0.768088848364666	0.9185541209121869	-6.43653631236369	0	Exon
ENSG00000181007.8	e1044727	ZFP82	0.0060299252271825	1.72453095739095	0.295066869206632	0.768105165111749	0.9185702670028649	-6.494203063086281	0	Exon
ENSG00000008300.15	e219954	CELSR3	-0.00724640557814938	2.81976872090767	-0.295063768131831	0.7681075321804559	0.9185702670028649	-6.58552383839096	0	Exon
ENSG00000100429.17	e1141186	HDAC10	-0.0201895331431613	-2.82392172881944	-0.295048573199815	0.7681191305931709	0.91858103848351	-5.4553911849803605	0	Exon
ENSG00000165457.13	e652703	FOLR2	0.0270544353227225	-3.7544049211232204	0.29503765321790604	0.768127465934588	0.918581413663986	-5.29972226603778	0	Exon
ENSG00000109111.14	e934165	SUPT6H	-0.00491465576354798	1.29343243394439	-0.295028367937859	0.7681345535114029	0.918581413663986	-6.44630542801704	0	Exon
ENSG00000128708.12	e167226	HAT1	0.00683007508147818	0.6915153700812811	0.295027571557796	0.768135161399722	0.918581413663986	-6.35412568603177	0	Exon
ENSG00000105221.16	e1050274	AKT2	-0.00739379941219639	-0.0845652501784539	-0.29502682217467896	0.76813573341473	0.918581413663986	-6.20013449117904	0	Exon
ENSG00000106415.12	e428645	GLCCI1	0.0080538636349766	2.04606506721041	0.295024553765204	0.768137464925372	0.918581413663986	-6.52332530939141	0	Exon
ENSG00000110011.13	e640744	DNAJC4	0.009922869398342471	-0.30037168681221804	0.295023999198224	0.768137888234761	0.918581413663986	-6.153836479340639	0	Exon
ENSG00000186951.16	e1139736	PPARA	0.0184501501804159	-2.668848850012	0.29502246196467896	0.7681390616288091	0.918581413663986	-5.494731712693531	0	Exon
ENSG00000121964.14	e156008	GTDC1	0.00583894681488684	2.07340874850206	0.295021003602248	0.7681401748198141	0.918581413663986	-6.5260730016401505	0	Exon
ENSG00000233452.6	e417374	STXBP5-AS1	-0.0227587131453847	-3.00419079416818	-0.29501251453119604	0.768146654670937	0.9185839200468611	-5.452153207650619	0	Exon
ENSG00000196814.14	e552908	MVB12B	0.0138197205836649	-1.72802674428637	0.295011468195909	0.768147453357437	0.9185839200468611	-5.77927239985942	0	Exon
ENSG00000160111.12	e1032052	CPAMD8	-0.0466718459202868	-4.15259930300091	-0.29500409207739303	0.768153083688067	0.9185854486701591	-5.26750488804134	0	Exon
ENSG00000197712.11	e284637	FAM114A1	0.012274110577281	-1.3865366432179298	0.295003003938724	0.768153914285912	0.9185854486701591	-5.866796957122981	0	Exon
ENSG00000152601.17	e256448	MBNL1	0.0119570352400575	-1.3254228300809698	0.29499075493579396	0.7681632642114241	0.9185935308162579	-5.8857098230846905	0	Exon
ENSG00000179051.13	e12924	RCC2	-0.00919720565176106	-0.18807605643879	-0.29498686056411305	0.7681662368755872	0.91859398680602	-6.17854176606632	0	Exon
ENSG00000226686.7	e1045378	LINC01535	-0.0255350244713249	-1.5564344956084901	-0.294982609571272	0.768169481760855	0.918594768320975	-5.8011086891159405	0	Exon
ENSG00000162670.10	e87986	BRINP3	0.0130327314044909	-1.37322384033226	0.29497301854580604	0.7681768028366809	0.9186004242168191	-5.86989921995774	0	Exon
ENSG00000065150.18	e761495	IPO5	0.0058444384173334295	0.697952351852792	0.294968501184827	0.7681802510614159	0.9186006064581279	-6.354789267837759	0	Exon
ENSG00000129353.14	e1022009	SLC44A2	-0.008159201812130359	0.98819570369166	-0.294963606801301	0.7681839870829341	0.9186006064581279	-6.406916027717299	0	Exon
ENSG00000004975.11	e919077	DVL2	0.0221910037166881	-3.22193338162494	0.294961272828287	0.7681857686725201	0.9186006064581279	-5.35755780332051	0	Exon
ENSG00000131143.8	e906781	COX4I1	-0.005455796105901379	4.48740716745883	-0.29495923959198495	0.768187320702016	0.9186006064581279	-6.68564593600075	0	Exon
ENSG00000243056.1	e354992	EIF4EBP3	0.0171747681412981	-1.8748572307901001	0.294954268266094	0.7681911154662541	0.9186020454795719	-5.72495732379658	0	Exon
ENSG00000156381.8	e804341	ANKRD9	0.0148061775588161	-0.7943140451427059	0.294950582120981	0.768193929216521	0.918602311399893	-6.0249772582106695	0	Exon
ENSG00000010327.10	e227475	STAB1	-0.0214431070586697	-2.27280151545165	-0.294942414845835	0.7682001635649229	0.9186066676381099	-5.630782864276821	0	Exon
ENSG00000129596.4	e345297	CDO1	0.00844407238783175	0.5698981088185091	0.294916510054596	0.7682199376394341	0.918626426673113	-6.3377356039154105	0	Exon
ENSG00000108883.12	e951766	EFTUD2	0.00571017083491643	1.03244726776987	0.294913978249692	0.768221870266831	0.918626426673113	-6.409747486194981	0	Exon
ENSG00000166147.13	e824292	FBN1	-0.0103886255392344	-0.7991187067182409	-0.294901497586969	0.7682313972743019	0.918631365091565	-6.02179252164658	0	Exon
ENSG00000018236.14	e697346	CNTN1	-0.007076214837007109	2.0660361452866702	-0.294901129444033	0.7682316782936071	0.918631365091565	-6.52433844600906	0	Exon
ENSG00000131238.16	e28836	PPT1	0.00702251532929805	0.986091469619115	0.294896796416607	0.768234985881726	0.918631365091565	-6.403621386809831	0	Exon
ENSG00000133961.19	e791642	NUMB	0.0186581615353621	-2.8276463455368197	0.29489498850135104	0.7682363659432541	0.918631365091565	-5.45821535447912	0	Exon
ENSG00000253540.5	e248350	FAM86HP	0.0179895442927707	-1.76264854821085	0.29489121345940306	0.7682392476018051	0.9186317121079899	-5.77543406480546	0	Exon
ENSG00000176700.19	e846462	SCAND2P	-0.0113555769066107	-1.13544578183341	-0.29488244551687504	0.76824594057734	0.918636616536769	-5.92898713785176	0	Exon
ENSG00000196670.13	e371825	ZFP62	0.00713754267674745	0.379001719877832	0.294876352141112	0.7682505919427371	0.9186390796680121	-6.3022732305443	0	Exon
ENSG00000104343.19	e503552	UBE2W	-0.00952865391994017	-0.64363807029445	-0.29485285508264697	0.7682685284506621	0.918653128602577	-6.094824962861691	0	Exon
ENSG00000133195.11	e970691	SLC39A11	0.0258219311741376	-3.5321482243462206	0.29485230826265996	0.768268945867842	0.918653128602577	-5.286876124100611	0	Exon
ENSG00000176204.13	e137040	LRRTM4	0.0129245835285113	-1.2439912061474598	0.29484958229483804	0.768271026747068	0.918653128602577	-5.92806447474777	0	Exon
ENSG00000163104.17	e299407	SMARCAD1	0.00730780383677957	0.1304100877106	0.29484683860496197	0.7682731211561931	0.918653128602577	-6.250718502660201	0	Exon
ENSG00000180198.15	e20702	RCC1	-0.019553511976675	-2.73248980751199	-0.29484119358150895	0.7682774303178771	0.918653128602577	-5.48410964290416	0	Exon
ENSG00000067182.7	e682504	TNFRSF1A	0.0156602842613117	-1.3317083227035902	0.294838197529702	0.768279717374475	0.918653128602577	-5.889180632584701	0	Exon
ENSG00000108406.9	e963049	DHX40	-0.00733000268663878	0.258136116595528	-0.294834182972702	0.7682827819171401	0.918653128602577	-6.27341107129319	0	Exon
ENSG00000278970.1	e371796	HEIH	0.0065698118683012105	1.98528804359997	0.294832436197003	0.7682841153328099	0.918653128602577	-6.52006828295272	0	Exon
ENSG00000134285.10	e701550	FKBP11	0.0196471696782298	-2.88939905661663	0.294830406671368	0.768285664588846	0.918653128602577	-5.457790098047509	0	Exon
ENSG00000182919.14	e661259	C11orf54	-0.009322025839024979	0.16927555895251098	-0.294825090211216	0.7682897229593241	0.91865488254263	-6.25476369867572	0	Exon
ENSG00000211448.11	e795802	DIO2	-0.0266974743874534	-2.9690974106863304	-0.29481649134542104	0.7682962869989001	0.9186596325247081	-5.440725133240731	0	Exon
ENSG00000162804.13	e197492	SNED1	0.0120822840903593	1.16357694466663	0.294812447956463	0.7682993735704731	0.918660224445143	-6.430503506364679	0	Exon
ENSG00000100142.14	e1133742	POLR2F	-0.007234082989290429	0.525110478532438	-0.294787898988261	0.768318113411807	0.9186737884676708	-6.33097506621107	0	Exon
ENSG00000130844.16	e1070421	ZNF331	-0.032892493811482994	-3.3359378976521	-0.294786199206745	0.7683194109718171	0.9186737884676708	-5.3407584472508205	0	Exon
ENSG00000166477.12	e826444	LEO1	0.00782777535007055	-0.152969008802608	0.294784368783687	0.7683208082602221	0.9186737884676708	-6.19003453670476	0	Exon
ENSG00000174628.16	e872267	IQCK	0.0110617801348222	-0.841485221134656	0.29478106196291604	0.768323332586938	0.9186737884676708	-6.0142980432838495	0	Exon
ENSG00000150990.7	e744899	DHX37	0.0148021883294056	-2.10476781477337	0.29478061291091995	0.7683236753798058	0.9186737884676708	-5.65587461850914	0	Exon
ENSG00000179604.9	e970900	CDC42EP4	-0.0097405601511317	4.67401559342634	-0.29476501120396803	0.768335585284709	0.918681890370027	-6.695718016823781	0	Exon
ENSG00000235297.3	e1004357	FAUP1	-0.0101783397310297	-0.6510989761541589	-0.294764946710838	0.768335634517068	0.918681890370027	-6.06746559627084	0	Exon
ENSG00000213719.8	e383013	CLIC1	0.0141554875747454	0.0870103047810281	0.29475983008577	0.768339540416971	0.918683461848836	-6.244120850913959	0	Exon
ENSG00000116704.7	e43532	SLC35D1	0.0129483242779415	-1.8443397091381601	0.29473992727968296	0.768354733763107	0.918698529375308	-5.7326334415202	0	Exon
ENSG00000072121.15	e788905	ZFYVE26	0.009778296942106609	-0.893891767541283	0.294730459775179	0.768361961070477	0.918702048913227	-5.99812280481608	0	Exon
ENSG00000168890.13	e138372	TMEM150A	0.0108386825937078	-0.70192971996919	0.294729281375709	0.7683628606389491	0.918702048913227	-6.050462297793031	0	Exon
ENSG00000198216.10	e85753	CACNA1E	0.00943218827639564	2.10133392455499	0.29472527376659097	0.7683659199763531	0.918702608103892	-6.527184669042519	0	Exon
ENSG00000148688.13	e591972	RPP30	-0.0094233395983324	-0.98615457928042	-0.294720507424597	0.768369558521633	0.918703059000371	-5.9804776430982995	0	Exon
ENSG00000117523.15	e82530	PRRC2C	0.0058880217412785605	1.20428127336208	0.294717989847926	0.768371480399371	0.918703059000371	-6.43325031999791	0	Exon
ENSG00000115419.12	e175059	GLS	0.00591125233186696	2.2277623369704305	0.29471228609836503	0.768375834555787	0.918705166326593	-6.5376874350231695	0	Exon
ENSG00000177112.7	e618742	MRVI1-AS1	-0.0277801566286511	-2.5802892216630298	-0.294697232112204	0.768387326577083	0.9187117268747019	-5.5249589295320405	0	Exon
ENSG00000161714.11	e952222	PLCD3	0.0140007501930828	-0.9436783351409691	0.294695881465861	0.7683883576457959	0.9187117268747019	-5.98715446682899	0	Exon
ENSG00000131143.8	e906737	COX4I1	-0.00545072758605232	4.48727880914642	-0.29469291666478004	0.7683906209441059	0.9187117268747019	-6.6857162474204	0	Exon
ENSG00000100138.13	e1136949	SNU13	-0.0050698687533927	2.45083406083435	-0.29469151847226194	0.76839168831042	0.9187117268747019	-6.5569531086926	0	Exon
ENSG00000162804.13	e197418	SNED1	-0.022413745207096998	-2.8806397372007595	-0.294680831359052	0.7683998467613141	0.918718382647299	-5.4497802141979	0	Exon
ENSG00000129484.13	e766566	PARP2	-0.00781698144619216	0.0421770696800373	-0.294675742108691	0.7684037318606	0.918719929064457	-6.23403665381702	0	Exon
ENSG00000085872.14	e1031573	CHERP	0.013705699569178002	-1.79207410234114	0.29466960320259994	0.768408418267739	0.918722135415194	-5.742200430176691	0	Exon
ENSG00000103047.7	e898521	TANGO6	0.0054758993772188605	1.2353589964943301	0.294666534844503	0.7684107606386171	0.918722135415194	-6.438334990939571	0	Exon
ENSG00000169062.14	e766028	UPF3A	-0.007701579721079379	1.01240879731083	-0.29466075268406394	0.7684151747198591	0.9187224137260892	-6.40691530522511	0	Exon
ENSG00000103657.13	e831668	HERC1	0.00593945288047395	1.09856350771602	0.29465943997844896	0.7684161768358271	0.9187224137260892	-6.4183463304371395	0	Exon
ENSG00000110719.9	e649627	TCIRG1	0.0164143124468393	-1.88376489007909	0.294651710250878	0.768422077697133	0.918723530579822	-5.72364086945668	0	Exon
ENSG00000121310.16	e37893	ECHDC2	0.0141300774660571	-1.55829414241501	0.29465018256331	0.768423243932903	0.918723530579822	-5.80733492493353	0	Exon
ENSG00000173230.15	e243299	GOLGB1	-0.00623194084665619	1.07488875979668	-0.294648031428795	0.7684248861085892	0.918723530579822	-6.4159159236021	0	Exon
ENSG00000185633.10	e714880	NDUFA4L2	0.0132398132457019	-1.2614343264238899	0.29464426172472397	0.768427763902487	0.9187238726145319	-5.911857124746491	0	Exon
ENSG00000139625.12	e708423	MAP3K12	-0.009235526719672921	-0.5575613981644361	-0.294637047616549	0.7684332711650649	0.9187260699026041	-6.08824093117625	0	Exon
ENSG00000198216.10	e85767	CACNA1E	0.00883420278856745	1.7378579572161101	0.29463506438117704	0.7684347851724119	0.9187260699026041	-6.49317872407252	0	Exon
ENSG00000167325.14	e614576	RRM1	-0.0085607890347403	-0.46227586797942	-0.29463076145782796	0.768438070039002	0.918726898612045	-6.118899641912991	0	Exon
ENSG00000152503.9	e345123	TRIM36	0.0170052315644855	-1.1814433088689298	0.294625073462714	0.7684424122805821	0.918728991484873	-5.93347994901135	0	Exon
ENSG00000125967.16	e1086968	NECAB3	0.0130438497343006	-1.7003131539753402	0.294617796275991	0.7684479677289671	0.918732534815979	-5.77050256144086	0	Exon
ENSG00000248508.6	e815688	SRP14-AS1	-0.0232984604862543	-3.05142819488113	-0.294611096423029	0.768453082447821	0.9187355512024151	-5.4054845978847	0	Exon
ENSG00000163491.16	e208828	NEK10	0.012756624904943002	-1.45627775411056	0.294606617348829	0.768456501812875	0.9187365406698019	-5.88095775236207	0	Exon
ENSG00000129946.10	e1006121	SHC2	0.0126537203225321	0.78042544419094	0.294600920791693	0.7684608506217561	0.9187368532148449	-6.3724780805314305	0	Exon
ENSG00000158286.12	e6169	RNF207	0.0123631283934677	-0.9111146462812341	0.29459542647324105	0.7684650450465259	0.9187368532148449	-6.0007213586544905	0	Exon
ENSG00000101751.10	e999736	POLI	0.006704246854627871	0.8329592558381741	0.294593937276024	0.7684661819176759	0.9187368532148449	-6.3753314493296305	0	Exon
ENSG00000127445.13	e1020280	PIN1	-0.00645710681775036	3.75840396975873	-0.29459051882261894	0.768468791608203	0.9187368532148449	-6.64479367995907	0	Exon
ENSG00000136193.16	e433917	SCRN1	0.00448661155550961	3.0725067675572	0.294586194585912	0.7684720927889229	0.9187368532148449	-6.6032350806980595	0	Exon
ENSG00000035403.16	e587969	VCL	-0.0111699455610934	-0.7154731663306421	-0.294584680213695	0.768473248882128	0.9187368532148449	-6.04636986753006	0	Exon
ENSG00000134779.14	e995929	TPGS2	0.00688811117688429	2.34027445826663	0.294581247767895	0.768475869261795	0.9187368532148449	-6.5511645848777995	0	Exon
ENSG00000107099.15	e524382	DOCK8	-0.019411150861658	-2.4928247759906	-0.294572289679925	0.76848270801057	0.9187368532148449	-5.58409690115162	0	Exon
ENSG00000065802.11	e196298	ASB1	0.00671509054569123	0.643552169814355	0.29457108776875296	0.768483625570312	0.9187368532148449	-6.348988682832661	0	Exon
ENSG00000211451.11	e61641	GNRHR2	0.0101575155873772	-0.9566638956609359	0.29456325418531104	0.7684896058711509	0.9187368532148449	-6.00076648471517	0	Exon
ENSG00000011523.13	e130134	CEP68	-0.00800231690132875	-0.34870975457500303	-0.294563209813726	0.768489639745269	0.9187368532148449	-6.149870956222941	0	Exon
ENSG00000123349.13	e707776	PFDN5	-0.00393405551138453	3.8826837380890695	-0.294562818304518	0.7684899386309241	0.9187368532148449	-6.65083624095609	0	Exon
ENSG00000102710.19	e752795	SUPT20H	-0.010094258216803001	-0.9804356735601469	-0.294562140608541	0.768490455997141	0.9187368532148449	-5.9723477719598606	0	Exon
ENSG00000072736.18	e897602	NFATC3	0.00579310858603012	1.9151860396841	0.294548740147539	0.7685006861895349	0.9187438743602819	-6.51274788237869	0	Exon
ENSG00000243069.7	e256590	ARHGEF26-AS1	0.0201253272586948	-2.6232379525886302	0.29454765780359904	0.7685015124753191	0.9187438743602819	-5.50326146279109	0	Exon
ENSG00000100815.12	e798802	TRIP11	0.00715619093351235	0.656913659809284	0.294532448936226	0.7685131232957361	0.9187512870076441	-6.3528255515687	0	Exon
ENSG00000140299.11	e829744	BNIP2	0.00730976941970093	0.23619078867347	0.29453046409155	0.7685146385784329	0.9187512870076441	-6.2714018451849105	0	Exon
ENSG00000204764.12	e365633	RANBP17	-0.0240909106122598	-2.62690452486066	-0.294524661714133	0.768519068271255	0.9187512870076441	-5.51633873028921	0	Exon
ENSG00000090971.4	e1074275	NAT14	-0.007657607014738041	0.853288513625583	-0.29451817836894395	0.768524017842381	0.9187512870076441	-6.38543059014789	0	Exon
ENSG00000161638.10	e709486	ITGA5	-0.0243053478961668	-3.0436845193916	-0.294515798990765	0.768525834330105	0.9187512870076441	-5.41749639575183	0	Exon
ENSG00000090615.13	e747177	GOLGA3	0.006805584953193001	0.511897537050599	0.294513086393355	0.768527905208807	0.9187512870076441	-6.32719721893871	0	Exon
ENSG00000215190.9	e398293	LINC00680	0.0122545819236933	-0.0228389171191889	0.29451295428937896	0.76852800606101	0.9187512870076441	-6.218368612358019	0	Exon
ENSG00000141027.20	e926607	NCOR1	0.00493068071947299	1.56524882088505	0.294512376366797	0.768528447264778	0.9187512870076441	-6.47795425466945	0	Exon
ENSG00000143748.17	e99755	NVL	0.00805738380249273	-0.122486160617625	0.294487434114541	0.7685474890143891	0.918769232308331	-6.193531601404869	0	Exon
ENSG00000143797.11	e110723	MBOAT2	0.00701652793725435	0.9768042061325442	0.294483608291656	0.7685504097879431	0.918769232308331	-6.39961168213824	0	Exon
ENSG00000148948.7	e627376	LRRC4C	0.0102049392048338	-0.7408979890109441	0.29447966766783396	0.768553418208193	0.918769232308331	-6.05364192292662	0	Exon
ENSG00000221926.11	e925944	TRIM16	0.0226923399152857	-3.64615832780035	0.294479133854837	0.768553825741356	0.918769232308331	-5.27444794330461	0	Exon
ENSG00000225746.9	e803195	SNHG23	0.0209383269098856	-1.37547238239878	0.294468486500172	0.768561954350644	0.9187722341070209	-5.856700313363861	0	Exon
ENSG00000184949.15	e1134524	FAM227A	0.0169393302135169	-2.04119446752471	0.29446638173434003	0.768563561214681	0.9187722341070209	-5.6753984515758	0	Exon
ENSG00000135541.20	e414605	AHI1	0.0109696333460372	-0.0974796511443737	0.29446384602633197	0.7685654970788671	0.9187722341070209	-6.20091813794167	0	Exon
ENSG00000258366.7	e1101705	RTEL1	0.0154024716946434	-1.9988546042517599	0.294457107823261	0.768570641308337	0.9187722341070209	-5.6831974135846295	0	Exon
ENSG00000174446.12	e833986	SNAPC5	0.0179743147778402	-2.4753433427508997	0.294454035765541	0.7685729866506429	0.9187722341070209	-5.56396580539217	0	Exon
ENSG00000100504.16	e781261	PYGL	0.021189122051	-2.5726908460366	0.294453103491839	0.7685736983893041	0.9187722341070209	-5.538970550691039	0	Exon
ENSG00000225774.2	e1128494	SIRPAP1	-0.0277538377725768	-3.4977408935680896	-0.294448716467255	0.768577047639043	0.9187722341070209	-5.29476472266971	0	Exon
ENSG00000197536.10	e349767	C5orf56	-0.0122616976167449	-1.5874211029743701	-0.29444784431438303	0.7685777134798629	0.9187722341070209	-5.802192289561139	0	Exon
ENSG00000135951.14	e144059	TSGA10	-0.0134303279388127	-1.31490659053673	-0.294443576862537	0.7685809714474531	0.9187722341070209	-5.875811848108519	0	Exon
ENSG00000183117.18	e482136	CSMD1	0.0112071153237893	-1.06289566992053	0.294441479752037	0.7685825724788671	0.9187722341070209	-5.9682324356983205	0	Exon
ENSG00000129933.20	e1036960	MAU2	0.0112678655362841	-1.12368803158999	0.2944370142513	0.7685859816525279	0.9187722341070209	-5.937255691968089	0	Exon
ENSG00000211456.10	e216488	SACM1L	0.0143499354823587	-2.10632971410036	0.294435105392483	0.768587438966659	0.9187722341070209	-5.671984130525639	0	Exon
ENSG00000198825.12	e603443	INPP5F	-0.0147777251353573	-2.20934158330071	-0.29442356358399296	0.7685962505528492	0.918776140031989	-5.63282451181358	0	Exon
ENSG00000103429.10	e868587	BFAR	0.00841944820397628	-0.41196474407988	0.29441306795934397	0.7686042634567231	0.918776140031989	-6.12889784234154	0	Exon
ENSG00000100625.8	e785462	SIX4	0.0253091111323297	-3.282233447952	0.29441107449959003	0.7686057853700309	0.918776140031989	-5.351728693989	0	Exon
ENSG00000215305.9	e1078713	VPS16	-0.0138166995823581	-1.89244354106233	-0.294408124548161	0.768608037521649	0.918776140031989	-5.730427717493741	0	Exon
ENSG00000175634.14	e648521	RPS6KB2	-0.0214327151991921	-2.96856417175874	-0.294405629638435	0.768609942271482	0.918776140031989	-5.41181698010683	0	Exon
ENSG00000007392.16	e853888	LUC7L	0.00657793416455909	0.951617444465535	0.294402446003083	0.768612372833968	0.918776140031989	-6.397659294076839	0	Exon
ENSG00000165689.16	e562517	SDCCAG3	0.0155710522641259	-2.32708274286748	0.29440146638097997	0.768613120731869	0.918776140031989	-5.582970372824541	0	Exon
ENSG00000183914.14	e921484	DNAH2	0.0271234787070599	-3.30517978636334	0.294401403122281	0.768613169027079	0.918776140031989	-5.34543819724576	0	Exon
ENSG00000084774.13	e116769	CAD	-0.0130824733458052	-1.8444289502173599	-0.29439427824915504	0.768618608557394	0.918776140031989	-5.727359204701821	0	Exon
ENSG00000155324.9	e347368	GRAMD3	0.0149738507552289	-0.839741831149052	0.29439401411052696	0.768618810215953	0.918776140031989	-6.012971809721599	0	Exon
ENSG00000162882.14	e123283	HAAO	0.0241430732303668	-3.37366855069952	0.294389616331721	0.7686221677345	0.918776140031989	-5.3297225629190805	0	Exon
ENSG00000151655.18	e568680	ITIH2	-0.0365672211015617	-3.37182602512354	-0.294387895558574	0.7686234814733741	0.918776140031989	-5.34545961632923	0	Exon
ENSG00000102316.16	e1156615	MAGED2	0.0060122063780779205	1.7438770351443502	0.294386691630117	0.768624400623175	0.918776140031989	-6.49587698300982	0	Exon
ENSG00000170919.15	e755021	TPT1-AS1	0.0174962655411948	-2.31170946906428	0.294377244868108	0.7686316128483079	0.9187791562398341	-5.59759139336805	0	Exon
ENSG00000033867.16	e208969	SLC4A7	-0.008796430332326159	2.15378984615304	-0.29437659677074896	0.768632107645468	0.9187791562398341	-6.527120328689881	0	Exon
ENSG00000107949.16	e606178	BCCIP	0.009533143474660891	-0.536815234274557	0.294372060634279	0.768635570812126	0.9187801012216792	-6.098295736377209	0	Exon
ENSG00000106785.14	e545025	TRIM14	0.0225307816141556	-3.06923757921189	0.294365990623222	0.7686402050406	0.9187801012216792	-5.389884217634809	0	Exon
ENSG00000118046.14	e1007972	STK11	-0.00804277715292978	0.47615982384862	-0.29436223065788397	0.7686430756389471	0.9187801012216792	-6.319757651603	0	Exon
ENSG00000111669.14	e684473	TPI1	-0.00676149372767078	3.70815057783463	-0.294361981725182	0.768643265690226	0.9187801012216792	-6.64195180182974	0	Exon
ENSG00000106615.9	e479017	RHEB	0.0186981126506655	-2.46894878811553	0.294341344861333	0.7686590212516479	0.918791555109009	-5.55516066339715	0	Exon
ENSG00000125107.17	e892277	CNOT1	0.00681202450715886	0.232509143452966	0.294340784179896	0.7686594493146759	0.918791555109009	-6.27188045957182	0	Exon
ENSG00000278891.1	e998174		-0.0269843877032212	-3.52409535335474	-0.29433924605445805	0.768660623626495	0.918791555109009	-5.30450507417588	0	Exon
ENSG00000186792.16	e224482	HYAL3	-0.0183306496232441	-2.8076467725817698	-0.294333162577592	0.768665268180595	0.9187940086625721	-5.46394673904049	0	Exon
ENSG00000151240.16	e566476	DIP2C	0.008593947538040641	-0.21276838874328602	0.29432301685165996	0.7686730141598821	0.918800169354561	-6.17327131680425	0	Exon
ENSG00000143493.12	e96711	INTS7	0.0101916758024885	-0.915186416532123	0.29431304136722497	0.7686806301871321	0.918804968202794	-6.00008969383982	0	Exon
ENSG00000160294.10	e1116055	MCM3AP	-0.00553092179585128	0.980557123051524	-0.29430388084260495	0.7686876240331479	0.918804968202794	-6.403708047285559	0	Exon
ENSG00000103485.17	e879758	QPRT	-0.00946451841033681	0.7393061126350029	-0.294302384303111	0.7686887666078	0.918804968202794	-6.36672180218659	0	Exon
ENSG00000169045.17	e370413	HNRNPH1	-0.00486062353188421	2.76432194567949	-0.29429999497330295	0.7686905908090659	0.918804968202794	-6.58264356138327	0	Exon
ENSG00000130733.10	e1022768	YIPF2	0.00906720464260578	-0.33999136549219305	0.294297721997848	0.7686923261775109	0.918804968202794	-6.1451144689881305	0	Exon
ENSG00000136888.6	e549265	ATP6V1G1	0.0059496794145404	1.9913672392294397	0.294294655531738	0.768694667361048	0.918804968202794	-6.51878721451363	0	Exon
ENSG00000105287.12	e1059184	PRKD2	0.0149797350168281	-1.7744715405471	0.294293993900109	0.7686951725034079	0.918804968202794	-5.745726586902419	0	Exon
ENSG00000048471.13	e868077	SNX29	0.00866963574288255	-0.214380247450777	0.29427848067847306	0.768707016562473	0.9188092519500749	-6.16937486612946	0	Exon
ENSG00000100926.14	e773656	TM9SF1	-0.0074282066908276795	0.190058546618719	-0.29427819337504996	0.768707235913857	0.9188092519500749	-6.2667861150901505	0	Exon
ENSG00000231187.2	e578608		-0.0355163850934559	-2.67263788970275	-0.294277992393208	0.7687073893601608	0.9188092519500749	-5.51840960239541	0	Exon
ENSG00000143702.15	e106788	CEP170	0.0153126925253076	-2.37548466628759	0.29427572010618297	0.7687091242142651	0.9188092519500749	-5.57648588874784	0	Exon
ENSG00000196139.13	e567431	AKR1C3	-0.0130732075460456	-0.15313390418318804	-0.294270684075969	0.7687129691453859	0.918810749580217	-6.183619836397001	0	Exon
ENSG00000104435.13	e504096	STMN2	0.0118771411628171	2.22867321471432	0.294263816359556	0.768718212549777	0.918813918731755	-6.52871660622897	0	Exon
ENSG00000168538.15	e317423	TRAPPC11	0.00646572015798939	0.41624427754105703	0.29424634138959305	0.768731554490194	0.918826767641081	-6.30997687951971	0	Exon
ENSG00000165359.14	e1170423	INTS6L	0.009166915735864	0.15398769937933598	0.294219514485699	0.7687520366594119	0.9188466300073589	-6.25441944651623	0	Exon
ENSG00000155256.17	e595892	ZFYVE27	0.0076074526113685	-0.0267349472706976	0.29420834155858	0.7687605671654741	0.9188466300073589	-6.22050673310508	0	Exon
ENSG00000274512.5	e941664	TBC1D3L	-0.051581215504335	-4.38654077832522	-0.294207603810385	0.7687611304356401	0.9188466300073589	-5.17749831350278	0	Exon
ENSG00000142864.14	e43708	SERBP1	-0.00500558117856188	1.70408500569318	-0.29420614580863597	0.768762243619186	0.9188466300073589	-6.48933975999777	0	Exon
ENSG00000116147.16	e83978	TNR	-0.0120604720694352	0.252454521927939	-0.294201022717473	0.7687661551003121	0.9188466300073589	-6.27344645473768	0	Exon
ENSG00000021645.18	e795691	NRXN3	0.00839585311014688	1.0145841067347598	0.29420098131356204	0.76876618671223	0.9188466300073589	-6.406378883702019	0	Exon
ENSG00000156535.13	e400467	CD109	0.0237757655449031	-2.9515515634946903	0.294200811115451	0.7687663166586239	0.9188466300073589	-5.44527415920435	0	Exon
ENSG00000042429.10	e661399	MED17	0.0107172717206248	-1.2273272414893501	0.294184316745244	0.7687789101545001	0.918858583905234	-5.91433900873664	0	Exon
ENSG00000090565.15	e854531	RAB11FIP3	-0.00767579513211513	0.608361350680822	-0.29417100976071103	0.7687890701175121	0.918861754478277	-6.34270161974578	0	Exon
ENSG00000075785.12	e247054	RAB7A	0.00497400249826557	4.58461132345998	0.294170666052533	0.768789332541308	0.918861754478277	-6.69175392452699	0	Exon
ENSG00000168066.20	e641873	SF1	-0.00597778536255757	1.34261390413909	-0.294170657358519	0.7687893391792541	0.918861754478277	-6.45350343007971	0	Exon
ENSG00000196236.12	e1136339	XPNPEP3	0.00844214474359102	-0.277566086525193	0.294155918183286	0.7688005926762141	0.9188721065943821	-6.154158613530999	0	Exon
ENSG00000117245.12	e14397	KIF17	0.0160606448559789	-1.93419245767634	0.294150108348208	0.768805028552607	0.918873889610697	-5.71540366047004	0	Exon
ENSG00000132196.13	e79677	HSD17B7	0.0152767565167358	-1.38373167838469	0.294147174263847	0.768807268762898	0.918873889610697	-5.8624262193788494	0	Exon
ENSG00000131269.15	e1160646	ABCB7	-0.010182132517483	-1.0426457261706201	-0.29414155685218496	0.7688115577327209	0.918875917647697	-5.962305344729639	0	Exon
ENSG00000153339.13	e993964	TRAPPC8	-0.00698075503543745	0.42709422156603605	-0.29413663700203696	0.7688153141107221	0.9188763885125392	-6.30948112142901	0	Exon
ENSG00000072110.13	e789261	ACTN1	0.00745051060892772	1.95021053923114	0.294134250832195	0.76881713598848	0.9188763885125392	-6.51583177674396	0	Exon
ENSG00000156860.15	e882133	FBRS	-0.0212924669340766	-3.1549674115824105	-0.294128572165243	0.768821471744106	0.918876572760934	-5.37672491347183	0	Exon
ENSG00000161265.14	e1043297	U2AF1L4	0.0216710013343939	-3.46367768100005	0.294124317657356	0.7688247201356159	0.918876572760934	-5.34136694185344	0	Exon
ENSG00000123268.8	e704363	ATF1	0.00913207502223053	-0.595107651158628	0.294121402679741	0.7688269457745841	0.918876572760934	-6.07647872396009	0	Exon
ENSG00000258289.8	e787642	CHURC1	0.007460324526332771	0.77570789793677	0.29411857132735497	0.768829107565985	0.918876572760934	-6.36640498890136	0	Exon
ENSG00000233006.6	e349671		-0.0163297500544417	-2.30165580832567	-0.294107216373659	0.768837777307241	0.918876572760934	-5.6056077355200395	0	Exon
ENSG00000249087.6	e16246	ZNF436-AS1	0.0159065588541716	-2.02112661102003	0.29410520322233596	0.768839314392812	0.918876572760934	-5.676090965428701	0	Exon
ENSG00000172159.15	e539866	FRMD3	-0.0148026521597806	-1.3663974321036898	-0.29409854586732104	0.7688443974371361	0.918876572760934	-5.86809591873826	0	Exon
ENSG00000082269.16	e399274	FAM135A	0.0108193818297156	-1.07939310239886	0.294094052658711	0.768847828111332	0.918876572760934	-5.951369254963501	0	Exon
ENSG00000120314.18	e355432	WDR55	0.0134825431549394	-1.05382555114374	0.294093072206714	0.768848576710913	0.918876572760934	-5.95130950337767	0	Exon
ENSG00000143727.15	e108654	ACP1	-0.009807881515431001	-0.0926866075904243	-0.29409244307866605	0.7688490570659999	0.918876572760934	-6.20074320925307	0	Exon
ENSG00000174197.16	e817982	MGA	0.0061123668246646	0.5892633457694539	0.294091366679211	0.768849878924262	0.918876572760934	-6.3404686103823495	0	Exon
ENSG00000063244.12	e1074447	U2AF2	0.0179052589982028	-2.40132396496035	0.29408649607807896	0.7688535977549159	0.918876572760934	-5.57809712921983	0	Exon
ENSG00000033800.13	e834808	PIAS1	-0.0192687208655679	-2.69609075107838	-0.294074138454133	0.7688630331461971	0.918876572760934	-5.4912255501718406	0	Exon
ENSG00000187498.14	e763678	COL4A1	0.0292674085438991	-3.1094639042599903	0.294073635101544	0.768863417470696	0.918876572760934	-5.41576644646104	0	Exon
ENSG00000167085.11	e956400	PHB	-0.008764751951923241	-0.271962513506368	-0.294071091251776	0.768865359775649	0.918876572760934	-6.16557928057886	0	Exon
ENSG00000204628.11	e372086	RACK1	0.005039584647896811	3.41214560515928	0.29406386719321803	0.768870875567146	0.918876572760934	-6.62406224655683	0	Exon
ENSG00000128694.11	e174509	OSGEPL1	0.0183449627625939	-2.71662789393559	0.294063202479062	0.7688713830974939	0.918876572760934	-5.49415934117795	0	Exon
ENSG00000088970.15	e1083810	KIZ	0.0081379529109512	-0.0625406594483499	0.294059866035319	0.7688739305796508	0.918876572760934	-6.2069032541681395	0	Exon
ENSG00000186818.12	e1072345	LILRB4	-0.0216315455841172	-2.6638471870488503	-0.29405868895042797	0.7688748293224391	0.918876572760934	-5.552296794929941	0	Exon
ENSG00000134313.14	e110535	KIDINS220	-0.005420571560426879	1.5434505114821397	-0.29405772646103995	0.768875564214778	0.918876572760934	-6.474360071133571	0	Exon
ENSG00000268861.6	e1016870		-0.0163625240816799	-2.26630873936464	-0.294055098140208	0.7688775710253359	0.918876572760934	-5.61002260333685	0	Exon
ENSG00000090989.17	e289515	EXOC1	-0.00804385391147842	-0.13145349516592	-0.294054288436584	0.768878189261355	0.918876572760934	-6.195650203710491	0	Exon
ENSG00000161249.20	e1042227	DMKN	0.0255775972333718	-3.40040070068515	0.294053696017357	0.7688786415935029	0.918876572760934	-5.33106997901321	0	Exon
ENSG00000021776.10	e814520	AQR	-0.00718405205585963	0.12456770012671001	-0.29405087060248697	0.7688807988945541	0.918876572760934	-6.2498431611237	0	Exon
ENSG00000164978.17	e531251	NUDT2	0.0315511967815447	-2.96926787679268	0.29404917469817704	0.7688820937764591	0.918876572760934	-5.4278309311463495	0	Exon
ENSG00000061273.17	e699701	HDAC7	0.0152431216616279	-2.27360668235703	0.29404464354295196	0.768885553474191	0.918877609553264	-5.60415218863892	0	Exon
ENSG00000188157.13	e802	AGRN	0.0112432643472029	-0.5828191165439829	0.294030651453209	0.7688962369601651	0.918886586284885	-6.08039369652137	0	Exon
ENSG00000060749.14	e625639	QSER1	-0.00935652122224267	-0.5503910405088349	-0.294025165583485	0.7689004256397372	0.918886586284885	-6.0879077411703095	0	Exon
ENSG00000074706.13	e419858	IPCEF1	0.0106677712373416	-0.41891619585716605	0.294024621043138	0.7689008414183051	0.918886586284885	-6.143125383858	0	Exon
ENSG00000175216.14	e630088	CKAP5	0.00560385794590626	1.56197589432701	0.29402034498778495	0.768904106361742	0.918887390286193	-6.47959628060176	0	Exon
ENSG00000136490.8	e965820	LIMD2	0.0192755888196502	-2.2076603807651	0.294011072009162	0.7689111866749381	0.9188927538667059	-5.64040190906716	0	Exon
ENSG00000163950.12	e275724	SLBP	-0.0136917014841537	-1.7532396072170502	-0.294003207049109	0.768917191921295	0.918894080844245	-5.7607525830826	0	Exon
ENSG00000011021.21	e9650	CLCN6	0.00749222753646922	0.11624211349081401	0.294002827855991	0.7689174814524359	0.918894080844245	-6.24840015533447	0	Exon
ENSG00000239521.7	e457666	GATS	-0.0258002837443551	-3.7292013672881095	-0.29399942499983	0.7689200796888721	0.9188940880645851	-5.276259051532599	0	Exon
ENSG00000137070.17	e531759	IL11RA	-0.0115721613511693	-0.188112835630803	-0.29397602644314197	0.7689379456284692	0.9189092429857559	-6.1777035993432	0	Exon
ENSG00000137070.17	e531796	IL11RA	-0.0115721613511693	-0.188112835630803	-0.29397602644314197	0.7689379456284692	0.9189092429857559	-6.1777035993432	0	Exon
ENSG00000138834.12	e858177	MAPK8IP3	0.0131539932626343	-0.5376818646684629	0.29396647350249105	0.7689452398001391	0.918914861952022	-6.09594351079501	0	Exon
ENSG00000176658.16	e938350	MYO1D	-0.0208625155207459	-2.85965939481258	-0.29395480225405396	0.768954151438872	0.918920791128466	-5.459571287359671	0	Exon
ENSG00000116132.11	e82277	PRRX1	0.0121133742066415	-0.8755536766096801	0.293953185584483	0.768955385857234	0.918920791128466	-6.00526941176939	0	Exon
ENSG00000130540.13	e1138424	SULT4A1	-0.008874925699551091	0.5141348386051671	-0.293942532007173	0.76896352047884	0.918924674531696	-6.330724485107759	0	Exon
ENSG00000129824.15	e1178809	RPS4Y1	0.00832567420814258	-0.362973581662514	0.29394213965723	0.7689638200611709	0.918924674531696	-6.3648324248628905	0	Exon
ENSG00000140749.8	e873837	IGSF6	0.0167359800709884	-1.3553318006509298	0.293934001635975	0.768970033928357	0.918929002373586	-5.9391818784446295	0	Exon
ENSG00000180902.17	e199283	D2HGDH	-0.0107758413681924	-0.211325773105443	-0.293929201812889	0.7689736988880681	0.91893028421961	-6.17437190976894	0	Exon
ENSG00000141837.19	e1027569	CACNA1A	0.0253991083319717	-3.6535782635779	0.29392559716400607	0.768976451262279	0.9189304755130279	-5.30806645259379	0	Exon
ENSG00000235109.7	e378641	ZSCAN31	-0.0202825863128828	-2.3579236396656698	-0.29391922004834004	0.7689813205949351	0.9189331965719241	-5.5973148246776505	0	Exon
ENSG00000100445.17	e775103	SDR39U1	0.0134481012783973	-1.7016074561816201	0.29390921661524894	0.7689889588695881	0.9189368683661521	-5.779630866951861	0	Exon
ENSG00000198793.12	e9137	MTOR	-0.00633326460555214	0.9862574722869809	-0.293908405965208	0.768989577854837	0.9189368683661521	-6.406230321695171	0	Exon
ENSG00000196712.16	e936964	NF1	0.0051574058620222395	1.78049569555416	0.29389659151805897	0.76899859898818	0.918941671272472	-6.5002606360224995	0	Exon
ENSG00000014164.6	e520046	ZC3H3	-0.0193558604053297	-2.8448397733751603	-0.293896352224084	0.768998781705717	0.918941671272472	-5.44834273860779	0	Exon
ENSG00000173821.19	e980224	RNF213	0.00646980757388669	3.55754478862907	0.293885474466508	0.7690070876412609	0.9189455271509421	-6.634172673149529	0	Exon
ENSG00000184220.11	e237112	CMSS1	0.007373136383133729	0.18173405414560198	0.293885336349798	0.7690071931032859	0.9189455271509421	-6.26539820054286	0	Exon
ENSG00000100345.20	e1132001	MYH9	-0.00796262318769674	1.32198202479523	-0.29387161037731896	0.7690176738903131	0.918952036989837	-6.4508376273483705	0	Exon
ENSG00000204348.9	e384443	DXO	-0.0151661312728723	-2.24920115166251	-0.29387141183743604	0.769017825490391	0.918952036989837	-5.61782080471954	0	Exon
ENSG00000085224.21	e1160997	ATRX	0.00603347492887586	1.08971691786274	0.29385761829680396	0.769028357913968	0.918959865649424	-6.41585555106485	0	Exon
ENSG00000137955.15	e45448	RABGGTB	0.00648343591080568	0.9763776557001701	0.293848827555516	0.7690350703398241	0.918959865649424	-6.395886501035731	0	Exon
ENSG00000143952.19	e129827	VPS54	0.0217335722965254	-3.40304690853332	0.29384443809415994	0.7690384220470491	0.918959865649424	-5.317719794135161	0	Exon
ENSG00000118260.14	e181705	CREB1	0.00703020493601422	0.12143134997553098	0.29384298286949606	0.769039533229225	0.918959865649424	-6.247472375658949	0	Exon
ENSG00000146556.14	e149648	WASH2P	0.0207503600699956	-2.7651664459555	0.293842755387496	0.7690397069302439	0.918959865649424	-5.4679474027845005	0	Exon
ENSG00000188529.14	e16813	SRSF10	-0.00595638949801679	2.01540396303572	-0.293833488936717	0.7690467826293729	0.918959865649424	-6.52089301594686	0	Exon
ENSG00000177301.13	e55834	KCNA2	0.0081349433275422	6.45561221432133	0.293832847673794	0.7690472722871959	0.918959865649424	-6.79076365468153	0	Exon
ENSG00000226742.3	e1005682	HSBP1L1	-0.0135563716072195	-1.64682985235789	-0.293829418083283	0.76904989106769	0.918959865649424	-5.78313725402326	0	Exon
ENSG00000162819.11	e99164	BROX	-0.00588726708381416	0.9429843320680401	-0.293828596087428	0.769050518730979	0.918959865649424	-6.39543986844696	0	Exon
ENSG00000234545.7	e452968	FAM133B	-0.0136442970567426	-1.5651741673412298	-0.29382537020293603	0.7690529819678241	0.918959865649424	-5.81866567567223	0	Exon
ENSG00000119707.13	e791296	RBM25	-0.00555419205648735	3.1503511781029303	-0.293819596552803	0.7690573906460071	0.918959865649424	-6.607170241092841	0	Exon
ENSG00000203865.9	e59075	ATP1A1-AS1	-0.0197879602744982	-2.58660483037849	-0.293819145513252	0.769057735053792	0.918959865649424	-5.521269759698519	0	Exon
ENSG00000074621.13	e833369	SLC24A1	0.0130264876484505	-1.20361760752226	0.293817086870382	0.769059307006608	0.918959865649424	-5.91128318754745	0	Exon
ENSG00000114013.15	e243512	CD86	0.0269493060801043	-3.6280048402700698	0.293814692659373	0.769061135196072	0.918959865649424	-5.309933192532861	0	Exon
ENSG00000181513.14	e952314	ACBD4	0.008749750547436621	-0.127916059448229	0.293811906669354	0.769063262544692	0.918959865649424	-6.193001338971761	0	Exon
ENSG00000166398.12	e1040475	KIAA0355	-0.0162688577768372	-2.2410552254288	-0.293807835942497	0.769066370906116	0.918960482197552	-5.6096802055883	0	Exon
ENSG00000198718.12	e779425	FAM179B	0.0071387890279773	0.791482410627228	0.293791836916926	0.7690785876189141	0.9189719823103191	-6.37011402365268	0	Exon
ENSG00000144468.16	e190048	RHBDD1	0.0100550619090607	-0.808939107391973	0.293782680851563	0.769085579134412	0.9189772387784979	-6.02378091845813	0	Exon
ENSG00000188785.11	e1075636	ZNF548	-0.02208193298611	-3.07562439173379	-0.293767736726525	0.7690969904173639	0.9189831671046971	-5.3914004928357695	0	Exon
ENSG00000106524.8	e429994	ANKMY2	-0.0267369442769751	-3.5649699653338303	-0.293767176409318	0.7690974182746508	0.9189831671046971	-5.2783631504599695	0	Exon
ENSG00000184056.14	e850572	VPS33B	-0.00974217410761338	-1.14618658247045	-0.29376599834031997	0.7690983178464059	0.9189831671046971	-5.9391789001662305	0	Exon
ENSG00000258325.2	e681040		0.0164403640405412	-2.54140382481513	0.29375547853333506	0.7691063507694	0.918989667821117	-5.525028806916139	0	Exon
ENSG00000117425.13	e33069	PTCH2	0.0225188050873191	-3.2767548426305897	0.29375107545167306	0.769109712969266	0.918990587559655	-5.35891948834011	0	Exon
ENSG00000169006.6	e112179	NTSR2	0.0149209698034177	0.20042869923333997	0.293746482449655	0.769113220197251	0.918991680581999	-6.26628766948543	0	Exon
ENSG00000154310.16	e261044	TNIK	-0.007612218658260421	1.79022951531851	-0.293741853605007	0.7691167547995591	0.9189928063056692	-6.50211730907145	0	Exon
ENSG00000125633.10	e150185	CCDC93	0.0101487969567904	-1.07859855068773	0.293736999896898	0.7691204611135821	0.918994137193849	-5.943833238057731	0	Exon
ENSG00000100485.11	e780559	SOS2	-0.0070683953053836904	0.6132201058904089	-0.29373232950961703	0.769124027447972	0.918995300817037	-6.34229346100873	0	Exon
ENSG00000151208.16	e589317	DLG5	0.0225452269893943	-3.16068553783251	0.29372729026030897	0.7691278754530121	0.9189968009881521	-5.375064710561429	0	Exon
ENSG00000167553.14	e702267	TUBA1C	0.0441974247532105	-0.028016786818027002	0.29371658475685397	0.7691360502671979	0.9190034710441591	-6.219771175746059	0	Exon
ENSG00000072195.14	e188536	SPEG	-0.0064043243876537705	1.59531035942101	-0.293707481190803	0.769143001848527	0.9190086794783409	-6.481976916423109	0	Exon
ENSG00000013573.16	e695086	DDX11	-0.0440083473741517	-3.81547531381502	-0.293701260449566	0.769147752084417	0.919011257613935	-5.22737235427257	0	Exon
ENSG00000171566.11	e312397	PLRG1	-0.0060490024518883604	1.1253468142093601	-0.293696618188036	0.7691512969791099	0.919011486666511	-6.42107804870416	0	Exon
ENSG00000068650.18	e764514	ATP11A	-0.0103822208753839	-0.5329343653910471	-0.293694219258214	0.769153128836783	0.919011486666511	-6.0929580669005405	0	Exon
ENSG00000188039.13	e1031850	NWD1	0.0190401028644455	-1.2566167491358	0.293685817748929	0.7691595443615659	0.919016054506205	-5.89423358861508	0	Exon
ENSG00000156395.12	e599737	SORCS3	-0.0117960415960977	-0.9860757929218009	-0.293674122349632	0.7691684751790481	0.9190236276559309	-6.00988499702307	0	Exon
ENSG00000077454.15	e458162	LRCH4	-0.0107548847718944	-1.07724130588957	-0.293657315129925	0.7691813095284781	0.9190318356085491	-5.95042391524583	0	Exon
ENSG00000180448.10	e1007624	ARHGAP45	0.0153616969932035	-1.13122378061585	0.29365685851615503	0.769181658209324	0.9190318356085491	-5.94770962468075	0	Exon
ENSG00000157500.10	e230690	APPL1	0.0074992869665005	0.25790124236730705	0.293651065123443	0.7691860821821809	0.9190318356085491	-6.27291147933007	0	Exon
ENSG00000164877.18	e425247	MICALL2	-0.0159172647215921	-2.07065567912304	-0.29364929324442307	0.76918743523277	0.9190318356085491	-5.659695832504981	0	Exon
ENSG00000140691.16	e883601	ARMC5	0.007915562198746591	0.616160739783402	0.293645250310995	0.769190522519245	0.9190318356085491	-6.348114129915889	0	Exon
ENSG00000118518.15	e410939	RNF146	0.00732166451014805	0.129633542554801	0.293637965472948	0.769196085415563	0.9190318356085491	-6.253077570846879	0	Exon
ENSG00000118518.15	e410944	RNF146	0.00732166451014805	0.129633542554801	0.293637965472948	0.769196085415563	0.9190318356085491	-6.253077570846879	0	Exon
ENSG00000118518.15	e410958	RNF146	0.00732166451014805	0.129633542554801	0.293637965472948	0.769196085415563	0.9190318356085491	-6.253077570846879	0	Exon
ENSG00000109016.17	e932255	DHRS7B	0.00842798379190332	-0.33702303473474704	0.29363043720266996	0.7692018342157491	0.9190329986848751	-6.14874938367731	0	Exon
ENSG00000140750.16	e876190	ARHGAP17	0.0146925552422702	-2.2517686647835298	0.29362650699388204	0.76920483543944	0.9190329986848751	-5.610065568413839	0	Exon
ENSG00000136044.11	e731420	APPL2	-0.00959296284249186	-0.59536311111508	-0.293626505438404	0.7692048366272489	0.9190329986848751	-6.07456689384375	0	Exon
ENSG00000128908.15	e817187	INO80	-0.0124394810889109	-1.54652114422914	-0.293621269379726	0.7692088350419399	0.9190337238647119	-5.81667396059854	0	Exon
ENSG00000237975.6	e67992	FLG-AS1	0.0257720762657353	-2.31891124643504	0.29361647880058195	0.76921249328022	0.9190337238647119	-5.592586620023369	0	Exon
ENSG00000165525.17	e780300	NEMF	-0.00647695075738409	1.1871337681094398	-0.293611736977945	0.7692161142915641	0.9190337238647119	-6.431428126570911	0	Exon
ENSG00000114270.16	e219431	COL7A1	0.0244869705575492	-3.45303658600275	0.293608579185572	0.769218525688229	0.9190337238647119	-5.33049493353269	0	Exon
ENSG00000163116.9	e299785	STPG2	-0.0158902623312079	-1.69963284537846	-0.293605693118581	0.769220729588196	0.9190337238647119	-5.77133738905643	0	Exon
ENSG00000128191.14	e1119868	DGCR8	-0.009518254912281629	-0.926312069825207	-0.293593660980153	0.769229917762896	0.9190337238647119	-5.989217008245441	0	Exon
ENSG00000257379.1	e708107		0.00627638239439383	1.89241342730424	0.29359284376893297	0.7692305418160258	0.9190337238647119	-6.512294101059389	0	Exon
ENSG00000112419.14	e416448	PHACTR2	-0.0080981128079691	-0.0663541608044712	-0.293592801733717	0.769230573915697	0.9190337238647119	-6.20421372270148	0	Exon
ENSG00000166377.19	e1005333	ATP9B	-0.00766455457036984	1.09316817608683	-0.293587032483738	0.7692349795356349	0.9190337238647119	-6.41286374245844	0	Exon
ENSG00000152061.23	e83795	RABGAP1L	0.025065996254185	-3.57756445313743	0.293584317987949	0.769237052431027	0.9190337238647119	-5.291487593526821	0	Exon
ENSG00000233912.1	e200830		0.0252911890231188	-3.3883786109006695	0.293583280313288	0.7692378448405128	0.9190337238647119	-5.327943019705599	0	Exon
ENSG00000167654.17	e1012252	ATCAY	-0.00796574337524418	1.45062274830273	-0.293582237175458	0.7692386414221349	0.9190337238647119	-6.46527461795994	0	Exon
ENSG00000113658.16	e351898	SMAD5	0.0183305008657412	-2.90248256325654	0.293581574807883	0.76923914723254	0.9190337238647119	-5.4300154672732805	0	Exon
ENSG00000168488.18	e878462	ATXN2L	-0.00838954046210183	0.0306087120261788	-0.29355605144016306	0.769258637973362	0.9190481004866942	-6.22437701534361	0	Exon
ENSG00000101333.16	e1080990	PLCB4	-0.0133822788294776	-1.42646335236065	-0.293554311491926	0.7692599666779649	0.9190481004866942	-5.855067520468871	0	Exon
ENSG00000249859.8	e515548	PVT1	0.0181104889912371	-2.28222008901231	0.29354236012181895	0.7692690933129549	0.9190481004866942	-5.59729011698268	0	Exon
ENSG00000183458.13	e868813		-0.0391963376856171	-2.3765699415599	-0.293540997275979	0.769270134048936	0.9190481004866942	-5.58760203182232	0	Exon
ENSG00000170471.14	e1091205	RALGAPB	0.0062366995648249	0.774834667257415	0.293539732287986	0.769271100056235	0.9190481004866942	-6.371279916799151	0	Exon
ENSG00000215440.11	e1098583	NPEPL1	0.0104673182798679	-0.8430445110657341	0.293538435908123	0.7692720900362899	0.9190481004866942	-6.008626707845781	0	Exon
ENSG00000227627.2	e419627		0.026715055866846	-3.45918645457604	0.29353640120855107	0.7692736438347081	0.9190481004866942	-5.31459282794852	0	Exon
ENSG00000138411.10	e176042	HECW2	0.0061669891792336395	2.67794749758344	0.293535981066239	0.769273964676518	0.9190481004866942	-6.575060212878991	0	Exon
ENSG00000106771.12	e546898	TMEM245	-0.00602205199665431	1.30735520036356	-0.29353371742819107	0.7692756933051209	0.9190481004866942	-6.44428587008332	0	Exon
ENSG00000221838.9	e456883	AP4M1	0.0127554708060707	-1.78736546470915	0.293529512616149	0.769278904315505	0.9190481004866942	-5.7447478390965	0	Exon
ENSG00000175344.17	e812277	CHRNA7	0.0304328195427738	-3.1338693384179197	0.293525907680527	0.769281657232616	0.9190481004866942	-5.3951257454585	0	Exon
ENSG00000172893.15	e651521	DHCR7	-0.017770450642029	-2.1325853683675	-0.29352168124086997	0.769284884766384	0.9190481004866942	-5.65889950322485	0	Exon
ENSG00000172893.15	e651525	DHCR7	-0.017770450642029	-2.1325853683675	-0.29352168124086997	0.769284884766384	0.9190481004866942	-5.65889950322485	0	Exon
ENSG00000122257.18	e875723	RBBP6	0.0128786353008585	-1.5659733137671101	0.29351353238410804	0.769291107677486	0.9190524374919659	-5.81277771604321	0	Exon
ENSG00000283503.1	e996306		-0.0259327787789996	-3.09787315166638	-0.293509355387283	0.7692942974656741	0.9190531508857429	-5.41940913299354	0	Exon
ENSG00000135269.17	e465615	TES	0.0232993283518632	-3.40102981679537	0.293493761949597	0.7693062055206921	0.919055285227634	-5.3378121439780495	0	Exon
ENSG00000086991.12	e660142	NOX4	0.0146078181437386	-1.87118311878278	0.293488979378778	0.7693098577805909	0.919055285227634	-5.717932316235171	0	Exon
ENSG00000070778.12	e796704	PTPN21	-0.0121752241247937	-1.35263274832456	-0.29348804404404605	0.7693105720592779	0.919055285227634	-5.86633339470141	0	Exon
ENSG00000115425.13	e184367	PECR	-0.008819140941188991	-0.186388384852402	-0.293487919548371	0.7693106671317891	0.919055285227634	-6.17649036873821	0	Exon
ENSG00000102901.12	e896665	CENPT	0.0238845584161951	-3.17368761800411	0.29348712412662	0.7693112745645609	0.919055285227634	-5.3645515242282595	0	Exon
ENSG00000250412.1	e305994	KLHL2P1	0.0242157639084044	-3.2489812550006603	0.293484436807634	0.7693133267670029	0.919055285227634	-5.34725587261628	0	Exon
ENSG00000148926.9	e618556	ADM	0.0279378914011233	1.1209859648298102	0.29348297268217893	0.769314444864141	0.919055285227634	-6.418967492476491	0	Exon
ENSG00000105402.7	e1060164	NAPA	0.00575127080667908	1.2612995672140102	0.293479484703166	0.7693171085035029	0.919055285227634	-6.44088358388123	0	Exon
ENSG00000178531.5	e1018099	CTXN1	0.0271418239041741	-3.1761838193900402	0.293476460650039	0.769319417862197	0.919055285227634	-5.42046636674108	0	Exon
ENSG00000129946.10	e1006113	SHC2	-0.0155934538742289	-0.9913971890913449	-0.29347126484501	0.769323385713132	0.9190569280850049	-5.97377517933551	0	Exon
ENSG00000165487.13	e748920	MICU2	0.00791314507231063	-0.0023325583751517	0.293456805078238	0.769334428153072	0.9190642341862242	-6.21908545127375	0	Exon
ENSG00000050426.15	e704660	LETMD1	0.00904093093668234	-0.41816291043411896	0.293456466326292	0.7693346868471579	0.9190642341862242	-6.129675001169981	0	Exon
ENSG00000071189.21	e430448	SNX13	-0.00508779307923249	1.49583424181218	-0.293450970536693	0.769338883810478	0.919066056957676	-6.4682331885324595	0	Exon
ENSG00000120860.10	e729812	CCDC53	0.0258833345037798	-3.7645295343544602	0.29344767826276397	0.76934139802077	0.919066056957676	-5.2555038753198495	0	Exon
ENSG00000179195.15	e744393	ZNF664	-0.0170085243408343	-2.45799838903983	-0.293441842306292	0.769345854770678	0.9190682837946859	-5.55620034134529	0	Exon
ENSG00000180822.11	e373030	PSMG4	0.0137329055058586	-1.55230349606443	0.29343447974939196	0.769351477351764	0.9190696282234749	-5.83861065785691	0	Exon
ENSG00000135951.14	e144075	TSGA10	-0.0106099631333716	-0.6145540863012819	-0.293433578564667	0.7693521655624521	0.9190696282234749	-6.068689707474039	0	Exon
ENSG00000020922.12	e661515	MRE11A	0.010403826066885	-0.9276963410427611	0.293424462343635	0.769359127387055	0.919073955264581	-5.99560834872275	0	Exon
ENSG00000236502.1	e124369	SIX3-AS1	0.0106443163102238	0.9678886821512769	0.293422045426811	0.7693609731276841	0.919073955264581	-6.39875700076399	0	Exon
ENSG00000166986.13	e715434	MARS	0.0077132246455401295	0.45069254958205995	0.293415321037353	0.7693661083873651	0.919076992578385	-6.3157360657587	0	Exon
ENSG00000166448.14	e454961	TMEM130	0.0168387567999077	-1.17822772672245	0.29341010934548306	0.7693700884421009	0.919078649880193	-5.9472119132229	0	Exon
ENSG00000184634.15	e1159078	MED12	0.012190410930208	-1.70555606053648	0.293399488050191	0.7693781997111679	0.9190830941860971	-5.7653863855244305	0	Exon
ENSG00000157020.17	e203806	SEC13	-0.0188654120584223	-2.88082290215828	-0.29339844761582895	0.7693789942712759	0.9190830941860971	-5.45948572714925	0	Exon
ENSG00000183508.4	e59386	FAM46C	0.0213569903311316	-0.669597936225154	0.29339475904074397	0.769381811168489	0.919083361973074	-6.07092217329309	0	Exon
ENSG00000203805.10	e603623	PLPP4	-0.0160647470737639	-1.88435158200975	-0.293390256868635	0.769385249398985	0.919084371984213	-5.7121828840674995	0	Exon
ENSG00000108797.11	e947863	CNTNAP1	-0.007457325369144041	1.3453965434955502	-0.29337554905275504	0.769396481533764	0.9190916486237758	-6.44862532248484	0	Exon
ENSG00000213918.10	e863245	DNASE1	0.0165354371188448	-2.59118560472167	0.293369792898203	0.7694008774344749	0.9190916486237758	-5.5142160419141195	0	Exon
ENSG00000095321.16	e557378	CRAT	0.00969991368481645	-0.287479080338208	0.293369530438324	0.769401077871864	0.9190916486237758	-6.15548716764272	0	Exon
ENSG00000102967.11	e901973	DHODH	-0.0129553727068257	-1.5724206625423998	-0.293367548362794	0.7694025915591259	0.9190916486237758	-5.815898998849269	0	Exon
ENSG00000108654.12	e967308	DDX5	0.00562985459913928	2.56958901700597	0.29336126235311305	0.769407392115008	0.9190916486237758	-6.568415032111959	0	Exon
ENSG00000114107.8	e252139	CEP70	-0.00705109402753517	0.9788420333982021	-0.293360484248525	0.7694079863454699	0.9190916486237758	-6.39726582357827	0	Exon
ENSG00000100241.20	e1141891	SBF1	0.0121963992073548	-1.22277869550524	0.29335510754809396	0.769412092479943	0.9190916486237758	-5.89885012990924	0	Exon
ENSG00000100888.12	e769019	CHD8	-0.0122338860401612	-1.45295887804219	-0.293354892715386	0.7694122565457541	0.9190916486237758	-5.858565447554421	0	Exon
ENSG00000100815.12	e798796	TRIP11	0.00750225274892138	1.19798627863934	0.293351725138504	0.769414675596985	0.9190916486237758	-6.43389753882061	0	Exon
ENSG00000119121.21	e538362	TRPM6	-0.02392349311743	-3.35417142995791	-0.29334153464098306	0.76942245800761	0.9190949875191731	-5.34762577193985	0	Exon
ENSG00000172830.12	e648163	SSH3	0.0135977652732069	-1.60206787635255	0.29333537970241097	0.769427158501807	0.9190949875191731	-5.8043711880445095	0	Exon
ENSG00000121289.17	e1039937	CEP89	-0.0129337669549455	-1.6243540139473998	-0.29333421618568106	0.7694280470743671	0.9190949875191731	-5.783319113913441	0	Exon
ENSG00000138814.16	e301038	PPP3CA	0.0227246032408937	-3.34179697776645	0.293333372492197	0.7694286913995241	0.9190949875191731	-5.422833010767361	0	Exon
ENSG00000140995.16	e910282	DEF8	0.00745237945625989	0.0423252760530944	0.293331089974836	0.769430434549211	0.9190949875191731	-6.23002754839039	0	Exon
ENSG00000125449.6	e972385	ARMC7	0.0169386100102296	-2.67535246546504	0.29331704758081	0.7694411586970021	0.9191037859182769	-5.496971034661501	0	Exon
ENSG00000185904.11	e577168	LINC00839	-0.0170178551709214	-1.00609410191355	-0.293314655147847	0.76944298579761	0.9191037859182769	-5.97961826484707	0	Exon
ENSG00000129245.11	e920899	FXR2	-0.00572440168559035	1.32736392232217	-0.293309174495181	0.769447171375875	0.919105688510659	-6.44691101179886	0	Exon
ENSG00000154845.15	e988609	PPP4R1	-0.007315709052088091	0.10945906830436	-0.29330222089927505	0.7694524818516271	0.919108912559452	-6.244537288173901	0	Exon
ENSG00000280543.1	e516150	ASAP1-IT2	0.0127649431528839	-1.7191697321825798	0.29329279883609005	0.7694596775183292	0.919108912559452	-5.78484791774385	0	Exon
ENSG00000130695.13	e18505	CEP85	-0.013456166153011	-1.46064154912045	-0.293290581187652	0.7694613711480601	0.919108912559452	-5.84412970506712	0	Exon
ENSG00000074695.5	e1002284	LMAN1	-0.0077102228620062295	0.6238051459925761	-0.293290076297341	0.7694617567355899	0.919108912559452	-6.347090788546281	0	Exon
ENSG00000118939.17	e759234	UCHL3	0.0119438605762542	-0.867504264442994	0.293288217864951	0.7694631760312042	0.919108912559452	-6.02239248672681	0	Exon
ENSG00000101972.18	e1168467	STAG2	-0.0118882613006601	-1.22196890091969	-0.293281555158902	0.769468264384896	0.919108912559452	-5.91698682489545	0	Exon
ENSG00000180902.17	e199274	D2HGDH	-0.0107447063442689	-0.210361159101845	-0.293279231928306	0.769470038654165	0.919108912559452	-6.174777308039171	0	Exon
ENSG00000144824.19	e239724	PHLDB2	0.0201126663758578	-2.5424610090762596	0.29327045265073304	0.7694767434676508	0.919108912559452	-5.53284857777508	0	Exon
ENSG00000223959.8	e910473	AFG3L1P	0.0199777049479805	-2.61165866847323	0.293268402440544	0.7694783092341609	0.919108912559452	-5.5250313327419605	0	Exon
ENSG00000196372.12	e567623	ASB13	0.0140542980087802	-1.9337452123841399	0.29326808440783003	0.7694785521190859	0.919108912559452	-5.711717242040969	0	Exon
ENSG00000101363.12	e1090590	MANBAL	-0.0143081567161277	-2.00629134754758	-0.29326230404976195	0.7694829666432109	0.919108912559452	-5.722743676131179	0	Exon
ENSG00000004864.13	e454422	SLC25A13	-0.0140960106696474	-1.8167307857697401	-0.293258266883512	0.769486049876693	0.919108912559452	-5.744449712703821	0	Exon
ENSG00000166908.17	e716005	PIP4K2C	-0.00569113866729213	2.48959054767525	-0.293255211212658	0.769488383532511	0.919108912559452	-6.56321634667844	0	Exon
ENSG00000141452.9	e992115	C18orf8	-0.013425371196700002	-1.88244539093119	-0.29325358175711497	0.7694896279698891	0.919108912559452	-5.7238033863829605	0	Exon
ENSG00000060718.19	e52374	COL11A1	-0.0188490826054202	-2.7414315731367402	-0.293250829755979	0.76949172971197	0.919108912559452	-5.483515566970709	0	Exon
ENSG00000131143.8	e906753	COX4I1	-0.00578525145201811	3.1497473669467797	-0.293247813188319	0.7694940335091899	0.919108912559452	-6.608482750651651	0	Exon
ENSG00000007202.14	e934034	KIAA0100	0.00631299026885739	0.849530148976021	0.293244690895469	0.76949641805245	0.919108912559452	-6.381246129267559	0	Exon
ENSG00000144824.19	e239731	PHLDB2	0.0253848876794646	-3.53320731746881	0.293244530091079	0.7694965408613041	0.919108912559452	-5.295739043293599	0	Exon
ENSG00000197283.13	e387713	SYNGAP1	-0.009513755713469641	-0.552459397165137	-0.29323802446217606	0.7695015093178129	0.9191107775886591	-6.090452783355969	0	Exon
ENSG00000168255.19	e460701	POLR2J3	0.0179220981547988	0.21035883398466101	0.29323293833735803	0.7695053936821659	0.9191107775886591	-6.26670783871956	0	Exon
ENSG00000164308.16	e342585	ERAP2	-0.044956587121863005	-3.27404665217869	-0.29322843473585	0.769508833167912	0.9191107775886591	-5.36425463633042	0	Exon
ENSG00000227165.7	e603646	WDR11-AS1	-0.0172645075371164	-1.05536911315999	-0.29322619509710995	0.7695105436241201	0.9191107775886591	-5.96115003062884	0	Exon
ENSG00000066117.14	e703734	SMARCD1	-0.0071271693027806	0.0890192522840717	-0.29322224516700895	0.7695135602662629	0.9191107775886591	-6.24201577852558	0	Exon
ENSG00000134042.12	e999296	MRO	0.0114905406685741	1.2012593511237	0.293214031754007	0.769519833028428	0.9191107775886591	-6.431857215466981	0	Exon
ENSG00000205629.11	e876291	LCMT1	-0.00710166517189993	0.0261212991666436	-0.29321269768504804	0.7695208518873391	0.9191107775886591	-6.23256295886157	0	Exon
ENSG00000054654.15	e786338	SYNE2	-0.0167607427285879	-2.0393219080935703	-0.29320851481503	0.769524046443229	0.9191107775886591	-5.68809299510275	0	Exon
ENSG00000016391.10	e229601	CHDH	0.0139777916186319	-1.1154282630214298	0.293206685346195	0.7695254436526991	0.9191107775886591	-5.939652926664809	0	Exon
ENSG00000204370.8	e666294	SDHD	-0.00748344845970506	0.8515567297467521	-0.293198153022081	0.7695319600043242	0.9191107775886591	-6.376879655776711	0	Exon
ENSG00000163719.19	e202036	MTMR14	-0.023899990240617994	-3.58630269346186	-0.29319679959211303	0.7695329936545071	0.9191107775886591	-5.277850572365071	0	Exon
ENSG00000119772.16	e114923	DNMT3A	-0.00857407405278508	-0.303091940606914	-0.29318581315232106	0.7695413843037209	0.9191107775886591	-6.153298774743281	0	Exon
ENSG00000159915.12	e1055848	ZNF233	-0.0206597102472246	-3.07975200449105	-0.293183608667073	0.7695430679335972	0.9191107775886591	-5.40807124990857	0	Exon
ENSG00000110002.15	e674034	VWA5A	0.0116715176966798	-0.5601492635512261	0.293177869467423	0.7695474511333861	0.9191107775886591	-6.100170877885599	0	Exon
ENSG00000213865.7	e501491	C8orf44	-0.00709184406296572	0.6204602507186711	-0.293176691079454	0.7695483511047171	0.9191107775886591	-6.34610218708542	0	Exon
ENSG00000072310.16	e927974	SREBF1	0.0188315595107319	-2.32549209939858	0.293176689759459	0.7695483521128391	0.9191107775886591	-5.597776888213691	0	Exon
ENSG00000104549.11	e515216	SQLE	-0.0116919962359807	-0.42140154796344703	-0.293175611623772	0.769549175518675	0.9191107775886591	-6.134737813998599	0	Exon
ENSG00000101901.11	e1166042	ALG13	-0.0101376992495419	-0.944434630348894	-0.29317549927094105	0.7695492613260501	0.9191107775886591	-5.9874444550537405	0	Exon
ENSG00000100083.18	e1133119	GGA1	0.00844829493646037	-0.592956605673987	0.29316793314484	0.7695550398199681	0.9191107775886591	-6.07428052264624	0	Exon
ENSG00000166377.19	e1005221	ATP9B	-0.00986910189794938	-1.12231466120415	-0.293160568233222	0.7695606646522529	0.9191107775886591	-5.93628095885466	0	Exon
ENSG00000114416.17	e263409	FXR1	-0.00623696686078781	1.17764078665795	-0.29315921179546994	0.769561700611004	0.9191107775886591	-6.42602224075091	0	Exon
ENSG00000197535.14	e826740	MYO5A	0.00594547470375792	2.3179954612876497	0.293155892193182	0.769564235908621	0.9191107775886591	-6.54529174497375	0	Exon
ENSG00000176700.19	e846486	SCAND2P	0.0207812144779868	-3.0375391281321003	0.293155538561315	0.7695645059899259	0.9191107775886591	-5.40088748365162	0	Exon
ENSG00000154928.16	e250875	EPHB1	0.0160083840544163	-2.27988192870938	0.293152813327011	0.7695665873497671	0.9191107775886591	-5.6144311050088	0	Exon
ENSG00000109686.17	e311435	SH3D19	-0.008970513055055241	-0.0649287866217275	-0.29315093668992304	0.7695680206062429	0.9191107775886591	-6.202882047771911	0	Exon
ENSG00000105948.13	e472958	TTC26	0.0208183086754657	-3.22134475707608	0.293147224599303	0.769570855668132	0.9191107775886591	-5.36702467587146	0	Exon
ENSG00000103888.15	e844616	CEMIP	-0.0197897204857186	-2.2779031319996097	-0.29314597032062395	0.7695718136081829	0.9191107775886591	-5.615660847398809	0	Exon
ENSG00000105640.12	e1034369	RPL18A	0.005806016359701629	2.61184368780023	0.293145055541615	0.769572512259722	0.9191107775886591	-6.56942267566797	0	Exon
ENSG00000243716.10	e874875	NPIPB5	-0.009756507331072159	0.7938785033024309	-0.29314403240183695	0.769573293670726	0.9191107775886591	-6.371718474352349	0	Exon
ENSG00000134222.16	e54360	PSRC1	-0.0119280505991319	-0.0658096413126618	-0.29313510242443896	0.7695801138461908	0.9191116689804	-6.20666992576854	0	Exon
ENSG00000167695.14	e911131	FAM57A	-0.0199540597960018	-2.58228467908006	-0.293134481364539	0.769580588174764	0.9191116689804	-5.52777581797045	0	Exon
ENSG00000104731.13	e907375	KLHDC4	0.0114859453192931	-1.23062806946539	0.293131946367582	0.7695825242554	0.9191116689804	-5.90784549357947	0	Exon
ENSG00000240303.7	e249823	ACAD11	0.00904183577078777	-0.147139872475204	0.29312616779535605	0.76958693759224	0.9191116689804	-6.182945167677819	0	Exon
ENSG00000134250.18	e59915	NOTCH2	0.00847400504312085	0.933895326085604	0.29312608074461893	0.76958700407658	0.9191116689804	-6.395504545367429	0	Exon
ENSG00000146453.12	e421481	PNLDC1	-0.0207249120669647	-2.1152342230679597	-0.293115854923757	0.76959481398142	0.919117899696458	-5.682787863763161	0	Exon
ENSG00000156103.15	e505874	MMP16	-0.0141163805042813	-1.5697466327679699	-0.293106894415428	0.769601657531251	0.9191229762681701	-5.80751486047046	0	Exon
ENSG00000137309.19	e388202	HMGA1	0.0101211276329607	0.6102745910508249	0.29309570154939396	0.769610206060021	0.9191300890279479	-6.34223488412261	0	Exon
ENSG00000080802.18	e471882	CNOT4	0.00987748128225719	-0.734675542842139	0.293076342852632	0.769624991291831	0.919139498875473	-6.043543010070361	0	Exon
ENSG00000083937.8	e235871	CHMP2B	-0.005813591762578329	1.9628748961642801	-0.293073670395307	0.7696270323914671	0.919139498875473	-6.51299648918948	0	Exon
ENSG00000139263.11	e717074	LRIG3	0.0147919189048553	-1.82887807156204	0.293069903504183	0.76962990937188	0.919139498875473	-5.74132796201371	0	Exon
ENSG00000100485.11	e780561	SOS2	-0.006552986748478529	0.9744394031315351	-0.29306849568675897	0.7696309845997271	0.919139498875473	-6.3962358637806105	0	Exon
ENSG00000119725.17	e792329	ZNF410	-0.00707923852495357	0.29696282817336894	-0.29306841059259103	0.7696310495908522	0.919139498875473	-6.28056362956	0	Exon
ENSG00000128849.10	e828511	CGNL1	-0.0105082491331793	-0.0999573084672304	-0.29306419058828304	0.7696342726437371	0.919140251454949	-6.19681860285929	0	Exon
ENSG00000204628.11	e372078	RACK1	0.00502389572287482	3.41191099390387	0.293059114449066	0.769638149579942	0.9191405517459279	-6.6243392038449205	0	Exon
ENSG00000126858.16	e937736	RHOT1	0.00702366777236493	0.938050230533182	0.29305707153726696	0.7696397098694971	0.9191405517459279	-6.39126125220701	0	Exon
ENSG00000178035.11	e220782	IMPDH2	-0.00847386733800286	0.0370686850390188	-0.29304795749021095	0.769646670804245	0.9191446932686842	-6.2315677972852805	0	Exon
ENSG00000136930.12	e551928	PSMB7	-0.00526940264786356	1.7407483620216497	-0.293044206853024	0.769649535392269	0.9191446932686842	-6.48830669182181	0	Exon
ENSG00000131236.16	e28699	CAP1	0.00829741398994165	1.01020728168806	0.293040306707367	0.7696525141722851	0.9191446932686842	-6.39986150008916	0	Exon
ENSG00000106052.13	e433301	TAX1BP1	-0.004026350268847579	2.6681197050100898	-0.293033750279889	0.769657521725042	0.9191446932686842	-6.57368762812682	0	Exon
ENSG00000171169.8	e554715	NAIF1	0.0076517851469675	0.314956082601765	0.293032006383458	0.7696588536491821	0.9191446932686842	-6.289516511506901	0	Exon
ENSG00000113407.13	e324547	TARS	-0.007213757975331359	0.8739746205492559	-0.29302958820748304	0.7696607005644379	0.9191446932686842	-6.383334139886769	0	Exon
ENSG00000131797.12	e883958	CLUHP3	0.0149615436272786	-2.0594446880972903	0.293028766608463	0.769661328072321	0.9191446932686842	-5.66913940090036	0	Exon
ENSG00000196998.17	e1154014	WDR45	-0.00944145763079231	-0.724246104510111	-0.293024698511345	0.769664435141318	0.919145307295535	-6.04667729369869	0	Exon
ENSG00000166946.13	e820341	CCNDBP1	0.00789762873947809	0.0277400676214367	0.29301791698851	0.7696696146373629	0.919145389524872	-6.23088419147118	0	Exon
ENSG00000171492.14	e48779	LRRC8D	-0.0189311779361434	-2.9667870754961605	-0.293015097292341	0.769671768228246	0.919145389524872	-5.41757715298272	0	Exon
ENSG00000076641.4	e504429	PAG1	-0.011632807203633999	-1.29248190188672	-0.29301392638727003	0.7696726625274221	0.919145389524872	-5.88992431020599	0	Exon
ENSG00000182973.18	e210097	CNOT10	-0.00877817152742337	-0.402555663191301	-0.29301102879998603	0.769674875611587	0.919145389524872	-6.1289102249101	0	Exon
ENSG00000196459.13	e1144916	TRAPPC2	-0.00843789129223397	0.0358851523837616	-0.29300236364231	0.7696814937921379	0.9191501964927441	-6.230736243512481	0	Exon
ENSG00000149499.11	e638154	EML3	0.0173298919034077	-2.67240233684384	0.29298310653078197	0.7696962018411221	0.9191621618654291	-5.49990337862051	0	Exon
ENSG00000124783.12	e373850	SSR1	0.006501138418860479	0.849479756213929	0.29298245521036	0.769696699303095	0.9191621618654291	-6.38193928379659	0	Exon
ENSG00000160551.10	e935470	TAOK1	0.00476998601257389	2.29466255711414	0.292978070790034	0.7697000480143	0.9191630643820099	-6.545647203059749	0	Exon
ENSG00000084234.16	e676813	APLP2	0.00500448359011995	2.8122955595552797	0.292962009514201	0.7697123152541671	0.9191702968784309	-6.587118466266559	0	Exon
ENSG00000059145.18	e857456	UNKL	0.0135160523289948	-1.57262672381552	0.29295751922492896	0.769715744846086	0.9191702968784309	-5.80837583017674	0	Exon
ENSG00000169905.12	e85240	TOR1AIP2	0.00642558515906979	0.47847884368571403	0.29295109468153196	0.7697206517899581	0.9191702968784309	-6.32005783612016	0	Exon
ENSG00000150593.16	e600604	PDCD4	0.00634594396666583	1.7211302528345	0.292940403285871	0.769728817694837	0.9191702968784309	-6.49295122883845	0	Exon
ENSG00000077097.14	e208606	TOP2B	-0.00572525486623939	1.6223600351350098	-0.29293833060713	0.769730400774325	0.9191702968784309	-6.48066481569577	0	Exon
ENSG00000082805.19	e679234	ERC1	0.0072864374763909	1.17290312486906	0.292929633720911	0.769737043330007	0.9191702968784309	-6.4302982258071	0	Exon
ENSG00000090006.17	e1051319	LTBP4	-0.018040222687014	-1.73365891099545	-0.292929548606487	0.769737108339254	0.9191702968784309	-5.76591705646416	0	Exon
ENSG00000113621.14	e351406	TXNDC15	0.0241385151685632	-3.58061361042363	0.29292792394513295	0.769738349233968	0.9191702968784309	-5.28739102730816	0	Exon
ENSG00000196498.13	e744430	NCOR2	-0.00743821087284145	0.387064132748262	-0.292927264174246	0.769738853158357	0.9191702968784309	-6.30072202473894	0	Exon
ENSG00000182512.4	e801182	GLRX5	0.0100244512762388	-0.0190106078104887	0.29292459000710497	0.7697408956533041	0.9191702968784309	-6.22211776717083	0	Exon
ENSG00000174292.12	e919982	TNK1	-0.0120400398536404	-0.83385121741834	-0.292924160252242	0.7697412238947671	0.9191702968784309	-6.03075762608165	0	Exon
ENSG00000234745.9	e381766	HLA-B	-0.021736558864541	1.5217886003796002	-0.292923493498184	0.769741733153374	0.9191702968784309	-6.47481941156204	0	Exon
ENSG00000091164.12	e1001073	TXNL1	0.00496957512783885	1.50680373056018	0.292922236819337	0.7697426929896021	0.9191702968784309	-6.46820544808452	0	Exon
ENSG00000139263.11	e717088	LRIG3	0.0156590608086489	-1.5495815966542101	0.292914938551039	0.76974826732638	0.9191702968784309	-5.821296379147269	0	Exon
ENSG00000110721.11	e649697	CHKA	-0.0107996694570675	-0.22778501817218602	-0.29290792761249296	0.7697536222151129	0.9191702968784309	-6.16755265020585	0	Exon
ENSG00000140395.8	e843144	WDR61	-0.018509905647128004	-2.35101019165965	-0.29290701812500497	0.769754316873886	0.9191702968784309	-5.5994178856816506	0	Exon
ENSG00000105258.8	e1044365	POLR2I	-0.00679381380601864	1.3008424733151398	-0.292903674085773	0.7697568710240741	0.9191702968784309	-6.4429606904205	0	Exon
ENSG00000164109.13	e306212	MAD2L1	-0.00809341504114242	0.943283658398863	-0.292902812052283	0.7697575294387059	0.9191702968784309	-6.38910529559703	0	Exon
ENSG00000155657.25	e170330	TTN	-0.0235926798142142	-2.4137640007482797	-0.29290152999222496	0.769758508666749	0.9191702968784309	-5.58091835224322	0	Exon
ENSG00000175711.8	e985405	B3GNTL1	0.0163655168487105	-2.3811310526610203	0.292901191428877	0.769758767259006	0.9191702968784309	-5.58981679609085	0	Exon
ENSG00000103037.11	e892176	SETD6	-0.0141145436279488	-1.9493997533516498	-0.29289809406207895	0.769761133006741	0.9191702968784309	-5.69986598828091	0	Exon
ENSG00000105426.15	e1014024	PTPRS	0.00713268509104277	1.08479770893427	0.29289339535510195	0.769764721851343	0.9191702968784309	-6.41965280365827	0	Exon
ENSG00000148331.11	e557749	ASB6	-0.014508890370004	-1.93813992638465	-0.29289205861428	0.7697657428469821	0.9191702968784309	-5.699317529858461	0	Exon
ENSG00000204370.8	e666298	SDHD	0.00551993976857214	2.5389986803475497	0.29288617087700797	0.769770239874644	0.919172570484302	-6.56377191405306	0	Exon
ENSG00000262943.7	e918226	ALOX12P2	0.0247082031948233	-3.3609330427418	0.29288256987796196	0.769772990305605	0.919172758493614	-5.33459985682449	0	Exon
ENSG00000110713.15	e614122	NUP98	-0.00860418084784398	-0.154189021023499	-0.292873100355633	0.769780223108789	0.919176177546196	-6.18741496896058	0	Exon
ENSG00000125656.8	e1015458	CLPP	-0.0223966790688589	-3.3559346694629903	-0.29286991360967896	0.7697826571438241	0.919176177546196	-5.33273498737685	0	Exon
ENSG00000175309.14	e369618	PHYKPL	0.0102764467180271	-0.515857977886973	0.292866879193664	0.7697849748314392	0.919176177546196	-6.1007520993057405	0	Exon
ENSG00000138629.15	e839312	UBL7	-0.00852609059960537	0.40216618770944396	-0.292859186860486	0.769790850246456	0.919176177546196	-6.304518146586401	0	Exon
ENSG00000241770.1	e257755		0.0187886089404295	-2.29336304279993	0.292858107447257	0.769791674704876	0.919176177546196	-5.606547342477981	0	Exon
ENSG00000154001.13	e786188	PPP2R5E	0.0110647491368192	-1.26429006322936	0.29285533970832395	0.769793788711722	0.919176177546196	-5.90802113339363	0	Exon
ENSG00000058091.16	e452096	CDK14	0.008022032587717479	0.225528251391893	0.29284810525858	0.769799314413068	0.919176177546196	-6.2750492362507	0	Exon
ENSG00000100321.14	e1135255	SYNGR1	-0.00958260250627755	-0.41385517472723404	-0.292847771806698	0.7697995691052181	0.919176177546196	-6.119463649828051	0	Exon
ENSG00000121644.18	e107171	DESI2	0.0102706968176333	-0.8148108166417048	0.292844639909572	0.7698019612645121	0.919176177546196	-6.02644937889107	0	Exon
ENSG00000154781.15	e205624	CCDC174	-0.0103115847833203	-0.9661234234053291	-0.29284381267303494	0.7698025931124429	0.919176177546196	-5.97986150196522	0	Exon
ENSG00000166167.17	e597584	BTRC	0.0103750413726021	-1.13716451109501	0.29283968677836897	0.7698057444963442	0.919176177546196	-5.945374648242081	0	Exon
ENSG00000149582.15	e670244	TMEM25	-0.0110814819619994	-0.881965614341404	-0.29283095151311894	0.76981241655864	0.919176177546196	-6.023171816683219	0	Exon
ENSG00000126001.15	e1088251	CEP250	-0.00950923159110805	-0.62186480330621	-0.29283044773565997	0.769812801348232	0.919176177546196	-6.07443928939104	0	Exon
ENSG00000152404.15	e664203	CWF19L2	-0.008605783797120979	-0.625303107957479	-0.29282848016198304	0.7698143041986121	0.919176177546196	-6.071179311989	0	Exon
ENSG00000151914.19	e397743	DST	0.005480759242661871	2.7217577433936806	0.29282789848362395	0.769814748489914	0.919176177546196	-6.580146777605781	0	Exon
ENSG00000185633.10	e714866	NDUFA4L2	-0.0166803803178651	-1.8716468810161102	-0.29282204593402195	0.769819218725564	0.9191784190119091	-5.73482895563357	0	Exon
ENSG00000068308.13	e1153474	OTUD5	0.0118112436209651	-1.27861256422714	0.292817431001776	0.769822743662173	0.9191795317617429	-5.9046536367282405	0	Exon
ENSG00000178921.13	e922856	PFAS	-0.0145684581790947	-1.904293199094	-0.292803476574091	0.7698334022383821	0.919188470521358	-5.71486863614722	0	Exon
ENSG00000105221.16	e1050339	AKT2	0.00653282364655243	0.525845610182346	0.29279557649362997	0.769839436443555	0.919188470521358	-6.32731154129597	0	Exon
ENSG00000072415.8	e788324	MPP5	-0.00710964132689555	1.53316100739509	-0.292794180847149	0.769840502461648	0.919188470521358	-6.472637836107	0	Exon
ENSG00000156261.12	e1105823	CCT8	0.021983460577831	-3.44360300857456	0.292791159713287	0.769842810055647	0.919188470521358	-5.32096825550858	0	Exon
ENSG00000135930.13	e192686	EIF4E2	0.00700038906280716	0.0173764322273413	0.29279065561533	0.769843195094534	0.919188470521358	-6.22738457763898	0	Exon
ENSG00000107736.19	e585535	CDH23	0.0352536968271143	-3.7680144898733503	0.292783410088061	0.7698487293620229	0.919190867792938	-5.2611820621999	0	Exon
ENSG00000131669.9	e542839	NINJ1	-0.0104805648026668	-0.6715670371353369	-0.29278123736196005	0.7698503889326229	0.919190867792938	-6.0637794878928695	0	Exon
ENSG00000092201.9	e768855	SUPT16H	-0.0212787959331486	-3.1019060086322496	-0.29277773417455605	0.769853064737762	0.9191909666228759	-5.384780211687441	0	Exon
ENSG00000176973.7	e644511	FAM89B	0.0185222555177022	-2.54617152584371	0.292764961162481	0.7698628210451	0.919199519418285	-5.53659680485996	0	Exon
ENSG00000074181.8	e1029954	NOTCH3	-0.0105202730389191	-0.7524958771543611	-0.292746287923227	0.7698770841414441	0.9192121259996429	-6.044434617195599	0	Exon
ENSG00000136881.11	e545868	BAAT	0.0213227425929268	-2.19676705607622	0.29274434827838103	0.7698785656961229	0.9192121259996429	-5.666578582392809	0	Exon
ENSG00000135537.16	e406651	LACE1	0.0231562112537416	-3.4414569514080204	0.292737671753214	0.7698836654181801	0.9192139484831371	-5.3075094234441105	0	Exon
ENSG00000117602.11	e17243	RCAN3	-0.0145627038517979	-2.18501879876517	-0.292732750361347	0.7698874245253109	0.9192139484831371	-5.64116635318949	0	Exon
ENSG00000237827.1	e599024		0.017704456438218	-2.60652523601656	0.29272437678853697	0.7698938205245541	0.9192139484831371	-5.53884617105826	0	Exon
ENSG00000162909.17	e99489	CAPN2	-0.00780564289751982	0.839703963753805	-0.292722036817736	0.7698956078709291	0.9192139484831371	-6.380437097948481	0	Exon
ENSG00000224389.8	e384793	C4B	0.0346021758681242	-0.479791659529064	0.29270913433299606	0.7699054632336021	0.9192139484831371	-6.13644741090624	0	Exon
ENSG00000137070.17	e531747	IL11RA	-0.0115267113731206	-0.18884829033453698	-0.292705240058741	0.7699084378218679	0.9192139484831371	-6.177921070050321	0	Exon
ENSG00000204351.11	e384290	SKIV2L	0.010309085484238001	-0.891595623277881	0.29270515388448	0.76990850364494	0.9192139484831371	-6.00605424553043	0	Exon
ENSG00000185946.15	e52778	RNPC3	0.00873459866732943	-0.156240010474061	0.29269905556327397	0.7699131617713492	0.9192139484831371	-6.18382495410221	0	Exon
ENSG00000166889.13	e634875	PATL1	0.0141638375495328	-1.91320800664341	0.292698057178148	0.769913924376139	0.9192139484831371	-5.70732359484585	0	Exon
ENSG00000124440.15	e1058669	HIF3A	0.0207053462049389	-1.23841097495294	0.292697448246921	0.7699143895012379	0.9192139484831371	-5.914331823890129	0	Exon
ENSG00000099814.15	e806444	CEP170B	-0.0101095153951089	0.43317051222667297	-0.292693307297577	0.7699175525198659	0.9192139484831371	-6.3095564994085995	0	Exon
ENSG00000143797.11	e110717	MBOAT2	0.0225165819266852	-2.93138462643117	0.292692724033152	0.7699179980402919	0.9192139484831371	-5.43454027562776	0	Exon
ENSG00000250510.7	e684196	GPR162	-0.0200211480271578	-3.01105640648352	-0.29269221334511497	0.769918388124067	0.9192139484831371	-5.42271882051029	0	Exon
ENSG00000145740.18	e333424	SLC30A5	-0.0139045122293512	-1.62597584720391	-0.292691662509185	0.769918808874461	0.9192139484831371	-5.78814480058416	0	Exon
ENSG00000114648.11	e217875	KLHL18	0.00988374340155623	-1.00749795778726	0.292691427275347	0.769918988555444	0.9192139484831371	-5.97309913642011	0	Exon
ENSG00000252361.1	e639124	RNU6-118P	-0.0220915173651666	-3.5609048405573898	-0.292681683212159	0.769926431470242	0.9192197387095459	-5.282321849404419	0	Exon
ENSG00000183814.15	e100854	LIN9	0.0223293371487611	-3.04146924368015	0.292672675232726	0.769933312153029	0.9192214368725671	-5.41455099478798	0	Exon
ENSG00000196357.11	e1044637	ZNF565	-0.0231163947688855	-3.3498258873677003	-0.29267027302872994	0.7699351470630079	0.9192214368725671	-5.33462980451956	0	Exon
ENSG00000130713.15	e558478	EXOSC2	0.004853526973448471	1.67759172018429	0.292667307654007	0.769937412149556	0.9192214368725671	-6.48971885092549	0	Exon
ENSG00000168280.16	e157367	KIF5C	-0.0055093296795195295	3.1636118830652005	-0.292666113516916	0.769938324285715	0.9192214368725671	-6.60779254765653	0	Exon
ENSG00000105778.17	e435052	AVL9	0.0069859554244879295	0.29268936999871104	0.292662846976367	0.7699408194194169	0.9192214368725671	-6.287414323142039	0	Exon
ENSG00000166169.16	e597681	POLL	0.0077045058548437205	0.34440039099395603	0.29265284589493296	0.7699484587196278	0.9192274614177222	-6.29425542237616	0	Exon
ENSG00000141279.15	e954257	NPEPPS	0.00598323295986513	1.38241066794811	0.29264499575113395	0.769954455047384	0.919231524413972	-6.45437928458462	0	Exon
ENSG00000102786.14	e757134	INTS6	-0.0211882418185691	-2.97466488588372	-0.292633349333736	0.7699633511819529	0.919237489654352	-5.415729921960981	0	Exon
ENSG00000156853.12	e882001	ZNF689	-0.0131611900031645	-1.72310132273449	-0.292631664825093	0.7699646378990931	0.919237489654352	-5.7725056923209905	0	Exon
ENSG00000214087.8	e982001	ARL16	-0.00713771129597564	1.0006929806390301	-0.292618107397817	0.7699749938050151	0.919240450195173	-6.40530153577489	0	Exon
ENSG00000198793.12	e9134	MTOR	-0.0072567885115137	0.32511053671088896	-0.292616432435295	0.7699762732360391	0.919240450195173	-6.293791189455531	0	Exon
ENSG00000063854.12	e858499	HAGH	0.00653699950547285	1.47792860784349	0.292616189415752	0.7699764588681509	0.919240450195173	-6.467932194227849	0	Exon
ENSG00000117154.11	e13083	IGSF21	0.0153221141843012	-2.1194129028053	0.292611126231847	0.7699803264182259	0.919240450195173	-5.6490706677843	0	Exon
ENSG00000110321.15	e619240	EIF4G2	0.0068356381298008	1.58999283693491	0.29260836006043894	0.7699824393809241	0.919240450195173	-6.4821429047716395	0	Exon
ENSG00000184634.15	e1158987	MED12	-0.012443007275389998	-1.8354568860677498	-0.292607915928984	0.7699827786345351	0.919240450195173	-5.72549278608888	0	Exon
ENSG00000166619.12	e1090703	BLCAP	0.0126528775055649	-1.0291741484622001	0.292604654526547	0.769985269886038	0.919240450195173	-5.9726857690605994	0	Exon
ENSG00000242802.6	e426653	AP5Z1	-0.0153860445754481	-2.38206552988164	-0.29259911253105103	0.769989503194471	0.919242408252114	-5.570120322452881	0	Exon
ENSG00000149262.16	e657506	INTS4	-0.0166577735515699	-1.6780708566392901	-0.292593786145772	0.7699935718133779	0.919244169683984	-5.775787396127651	0	Exon
ENSG00000103550.13	e872164	KNOP1	-0.023399021872451	-3.36190312510943	-0.292579128945753	0.77000476791219	0.9192513442584591	-5.33778420087718	0	Exon
ENSG00000103550.13	e872176	KNOP1	-0.023399021872451	-3.36190312510943	-0.292579128945753	0.77000476791219	0.9192513442584591	-5.33778420087718	0	Exon
ENSG00000172262.11	e328259	ZNF131	-0.00994059349124988	-1.0793113615685899	-0.29257444489182105	0.7700083458997551	0.919252519916192	-5.950630214464621	0	Exon
ENSG00000090615.13	e747248	GOLGA3	-0.0120806439827673	-0.888240460730595	-0.292567883863864	0.7700133576514331	0.919253727090272	-5.993602869006421	0	Exon
ENSG00000043093.13	e264032	DCUN1D1	0.00783271817541063	-0.132867653895972	0.29256570257367404	0.770015023868809	0.919253727090272	-6.19312627414781	0	Exon
ENSG00000256591.5	e636762		-0.0184891312628363	-2.69881755577358	-0.29256293659584803	0.7700171367117851	0.919253727090272	-5.48488935297901	0	Exon
ENSG00000167992.12	e636106	VWCE	0.0272583015057665	-3.47174737507675	0.29254691509239195	0.770029375065249	0.919264922837282	-5.316706037382151	0	Exon
ENSG00000197548.12	e204150	ATG7	-0.0097335412808427	-0.8890789322733199	-0.292538294861198	0.7700359598291421	0.919264922837282	-5.9989131305770895	0	Exon
ENSG00000144724.19	e232274	PTPRG	0.00756653467130945	0.632680612491721	0.292537439995345	0.770036612839195	0.919264922837282	-6.34877919386873	0	Exon
ENSG00000249159.6	e321711		0.0260278300617155	-3.49193535900116	0.292537079982529	0.7700368878437801	0.919264922837282	-5.30390200795724	0	Exon
ENSG00000150961.14	e305742	SEC24D	0.0217386349715947	-2.8713090754236696	0.292531841116287	0.770040889683045	0.9192666044072529	-5.45074912952677	0	Exon
ENSG00000243649.8	e384159	CFB	0.0230888349003203	-2.3604593400658502	0.29252250430126503	0.770048021858422	0.919269486729177	-5.60504300275136	0	Exon
ENSG00000196517.11	e32231	SLC6A9	0.0138434558337076	-0.48742136008841297	0.292521890639396	0.7700484906211039	0.919269486729177	-6.1118907870150005	0	Exon
ENSG00000163637.11	e233053	PRICKLE2	-0.00971111238493215	-0.688800404984235	-0.29250651594196997	0.7700602350387851	0.9192804111809759	-6.057851057149481	0	Exon
ENSG00000137266.14	e373116	SLC22A23	0.0210606855086076	-3.0181935895994	0.292493420898274	0.770070238117244	0.919286683847468	-5.4433841192148	0	Exon
ENSG00000204991.10	e909886	SPIRE2	-0.0245176915777997	-3.48242682876362	-0.292492847519121	0.7700706761125871	0.919286683847468	-5.327597769515269	0	Exon
ENSG00000266028.7	e94238	SRGAP2	-0.009001058379435859	-0.16071819090761	-0.29248719784574395	0.770074991813409	0.919288236705523	-6.1846343262003804	0	Exon
ENSG00000196295.11	e434310		0.0146894363917174	0.456274882857318	0.292484354863002	0.7700771635280241	0.919288236705523	-6.31404071306269	0	Exon
ENSG00000186141.8	e61372	POLR3C	0.00781752750819946	-0.343002680334891	0.292480872724834	0.770079823486963	0.9192883162724109	-6.15028613584969	0	Exon
ENSG00000186866.16	e1115152	POFUT2	0.00955922908383545	-0.484152624778206	0.29247598239565803	0.77008355914883	0.919289674022335	-6.1050355419650995	0	Exon
ENSG00000160094.14	e24511	ZNF362	0.00998113687055252	-0.626941692949546	0.292468625114023	0.770089179295208	0.919289674022335	-6.07221110147611	0	Exon
ENSG00000172113.8	e218754	NME6	0.0212057389476277	-3.2130841201668705	0.29246271515519	0.7700936938564229	0.919289674022335	-5.368399354038161	0	Exon
ENSG00000155755.18	e178976	TMEM237	-0.021234906832389	-2.8661672216737597	-0.292454824203167	0.770099721691647	0.919289674022335	-5.460712428327299	0	Exon
ENSG00000128512.19	e464562	DOCK4	-0.00813122463139972	0.5597089841820799	-0.29245385487856396	0.770100462151931	0.919289674022335	-6.33710256913472	0	Exon
ENSG00000066739.11	e801468	ATG2B	-0.0221372940002403	-3.08762353878255	-0.2924509715923211	0.770102664675367	0.919289674022335	-5.401534030933781	0	Exon
ENSG00000082212.11	e999330	ME2	-0.007086071703555821	0.490997204244238	-0.292450165166188	0.77010328069933	0.919289674022335	-6.3226743041691105	0	Exon
ENSG00000041802.10	e270701	LSG1	-0.00814089437807652	-0.0732335625844966	-0.29244803919860696	0.7701049047135881	0.919289674022335	-6.20624601377498	0	Exon
ENSG00000078401.6	e375169	EDN1	-0.0231392932877997	0.574918346881662	-0.2924435080507	0.7701083660344699	0.919289674022335	-6.33652429596172	0	Exon
ENSG00000119723.16	e792441	COQ6	-0.0118912212231232	-1.63391493593355	-0.292440869109107	0.7701103819106742	0.919289674022335	-5.801086966371829	0	Exon
ENSG00000164068.15	e222821	RNF123	-0.0100082428362907	-0.701107288098038	-0.292436530252325	0.7701136963482149	0.919289674022335	-6.0569062109683705	0	Exon
ENSG00000153487.12	e764072	ING1	-0.00641755971707993	1.4502600187228998	-0.292436158118614	0.770113980620054	0.919289674022335	-6.465622455093549	0	Exon
ENSG00000054282.15	e106831	SDCCAG8	0.00627059246925469	1.72623453929898	0.29243525056354	0.7701146738988129	0.919289674022335	-6.492959564589291	0	Exon
ENSG00000100142.14	e1133786	POLR2F	0.0087154340798974	-0.251649393872762	0.29242139120102195	0.770125261049646	0.919295058129034	-6.169086301887599	0	Exon
ENSG00000141837.19	e1027756	CACNA1A	-0.008724142962054579	-0.261460250291512	-0.29241890938183196	0.770127156912966	0.919295058129034	-6.1639283441682995	0	Exon
ENSG00000184702.17	e1119001	SEPT5	0.00851267859203185	4.09424702247993	0.292415616580962	0.7701296722878559	0.919295058129034	-6.66346198754556	0	Exon
ENSG00000257379.1	e708111		-0.00589440902363969	3.25964506269302	-0.292413665479728	0.770131162737785	0.919295058129034	-6.61593210348202	0	Exon
ENSG00000137491.14	e655616	SLCO2B1	-0.00993318325488734	3.26754909146826	-0.292412371850518	0.7701321509440591	0.919295058129034	-6.61748791642158	0	Exon
ENSG00000183696.13	e440621	UPP1	-0.0164038676455334	-2.24359330757701	-0.292403759975384	0.7701387295844699	0.9192998153226981	-5.6297580935303895	0	Exon
ENSG00000175356.12	e617865	SCUBE2	0.018728268253156998	-2.6738970873381804	0.29239310341675	0.7701468701884789	0.919306436964003	-5.48950868417807	0	Exon
ENSG00000087263.16	e888518	OGFOD1	0.00984249712621512	-0.6825478966895171	0.29238574350913	0.7701524924774119	0.919310052516602	-6.0696244491151905	0	Exon
ENSG00000134910.12	e675129	STT3A	-0.00890412213464566	-0.631444159073837	-0.292365673061688	0.770167824505198	0.919324906765632	-6.081204611641929	0	Exon
ENSG00000135093.12	e732791	USP30	-0.0106020878586169	-1.02820730152174	-0.292359656901597	0.770172420331302	0.919324906765632	-5.962560901604821	0	Exon
ENSG00000108439.9	e954918	PNPO	0.00699070649140527	0.458655396693594	0.292357083430759	0.7701743862429741	0.919324906765632	-6.315617011039361	0	Exon
ENSG00000058866.14	e267972	DGKG	0.0130044931330374	-1.16891284980169	0.292351639200384	0.77017854517435	0.919324906765632	-5.9251610493846	0	Exon
ENSG00000172493.20	e297847	AFF1	-0.0091474234186725	-0.297956009065045	-0.29234382503812795	0.770184514544763	0.919324906765632	-6.15128450402575	0	Exon
ENSG00000087460.23	e1099068	GNAS	-0.00589585613090724	2.21526147577014	-0.292343297941052	0.7701849172036072	0.919324906765632	-6.541410145135651	0	Exon
ENSG00000165097.13	e376301	KDM1B	0.008933215182109929	-0.553487225157076	0.292343061653043	0.7701850977082451	0.919324906765632	-6.08942141898834	0	Exon
ENSG00000001631.15	e452731	KRIT1	0.0103351340162188	-1.31166124493776	0.292338592841986	0.770188511515331	0.919324906765632	-5.88328231285711	0	Exon
ENSG00000174718.11	e695716	KIAA1551	0.00910205704379188	-0.527876533441495	0.29233452545580296	0.770191618670448	0.919324906765632	-6.095357982733071	0	Exon
ENSG00000155363.18	e56991	MOV10	-0.013648503085486	-1.76028077533123	-0.29233072931960197	0.7701945186157891	0.919324906765632	-5.752721125848139	0	Exon
ENSG00000129292.20	e516759	PHF20L1	-0.00707289671278305	-0.0310985539505628	-0.292321396860418	0.770201647884117	0.919324906765632	-6.21855365610269	0	Exon
ENSG00000279623.1	e572314		-0.0188542848961	-2.85202390359599	-0.292318910901573	0.770203546965378	0.919324906765632	-5.449887909935041	0	Exon
ENSG00000180884.9	e1040984	ZNF792	0.00712856622699713	1.3485941159546102	0.29231814018091196	0.7702041357369359	0.919324906765632	-6.45536419950387	0	Exon
ENSG00000104133.14	e822288	SPG11	0.00732343313933469	0.138844053969625	0.29231742115292303	0.7702046850193709	0.919324906765632	-6.25196169282966	0	Exon
ENSG00000136436.14	e955854	CALCOCO2	-0.00678004039089774	1.35714801578612	-0.29231615478749	0.7702056524260681	0.919324906765632	-6.45319171220357	0	Exon
ENSG00000055955.15	e228639	ITIH4	-0.0217076428325307	-3.12508044396477	-0.292315135360493	0.7702064311908771	0.919324906765632	-5.380727438778349	0	Exon
ENSG00000114686.8	e249344	MRPL3	0.0054601742218745	1.04427040717027	0.29230791487728397	0.7702119470983709	0.919328395071724	-6.40838421372604	0	Exon
ENSG00000069424.14	e5822	KCNAB2	0.00937399310182049	0.406130081139575	0.29229510741096104	0.770221731070539	0.919330895012351	-6.31445784142663	0	Exon
ENSG00000003402.19	e178337	CFLAR	-0.009370004802521809	-0.442792087180276	-0.292294450523476	0.7702222328857601	0.919330895012351	-6.11476101206357	0	Exon
ENSG00000122970.15	e734179	IFT81	0.008146654757226491	0.0272083856757537	0.292293301765662	0.7702231104550891	0.919330895012351	-6.22731145285124	0	Exon
ENSG00000164134.12	e308740	NAA15	0.00698611222702738	0.11614051199708501	0.292291593758106	0.770224415252022	0.919330895012351	-6.24676150802578	0	Exon
ENSG00000178814.16	e521944	OPLAH	0.0215769828652913	-3.10595357115878	0.29228515356167795	0.7702293351123259	0.919333671806961	-5.3883701523331204	0	Exon
ENSG00000155366.16	e57186	RHOC	0.0117169038209656	-0.7836016262254449	0.292275981001891	0.770236342323443	0.9193389400037231	-6.03146332987236	0	Exon
ENSG00000166448.14	e454979	TMEM130	0.0167610119857928	-1.17901029425106	0.29226150113834104	0.770247403991586	0.9193476557849829	-5.947286829766929	0	Exon
ENSG00000108773.10	e946685	KAT2A	-0.0133732901264829	-1.70007807606222	-0.29225731800040194	0.77025059964395	0.9193476557849829	-5.76826057412202	0	Exon
ENSG00000198604.10	e777234	BAZ1A	-0.0155865335490207	-1.93879855506325	-0.292253523017533	0.77025349877382	0.9193476557849829	-5.7043502572988	0	Exon
ENSG00000126883.16	e558903	NUP214	0.00605036042493143	0.995261671222772	0.292252842776682	0.7702540184356821	0.9193476557849829	-6.40959202420637	0	Exon
ENSG00000167962.13	e858935	ZNF598	-0.0192378785383939	-2.9884434080630804	-0.292223672882911	0.7702763025245559	0.9193711577196391	-5.42044383162421	0	Exon
ENSG00000125447.16	e972859	GGA3	0.0113285103274225	-1.4397901354479599	0.292202774070922	0.770292268108891	0.919387118005718	-5.84919945721565	0	Exon
ENSG00000174233.11	e701183	ADCY6	-0.00692050528754936	1.4488387685830302	-0.292196474527474	0.7702970806452621	0.91938730026004	-6.465948674237209	0	Exon
ENSG00000140750.16	e876138	ARHGAP17	0.0133692848837076	-2.06524902536946	0.292195784255267	0.770297607979272	0.91938730026004	-5.66276446234339	0	Exon
ENSG00000197375.12	e349739	SLC22A5	0.008798966553953291	-0.25593916399051697	0.29218763727644204	0.7703038318783709	0.9193899362822769	-6.165244777900161	0	Exon
ENSG00000017797.11	e988498	RALBP1	0.00653384427469729	0.989966994233001	0.29218085763192697	0.770309011211292	0.9193899362822769	-6.402285835849321	0	Exon
ENSG00000152969.17	e279006	JAKMIP1	0.024859833053348	-3.6997607305897002	0.292178084313719	0.770311129900312	0.9193899362822769	-5.29421536641224	0	Exon
ENSG00000205726.14	e1108228	ITSN1	0.0210080469448445	-3.1579598465477003	0.29217464749869804	0.7703137554731171	0.9193899362822769	-5.3758797695101395	0	Exon
ENSG00000198718.12	e779429	FAM179B	0.007251403454485571	0.8921218675458871	0.29217332568869897	0.7703147652774809	0.9193899362822769	-6.385700775610349	0	Exon
ENSG00000010295.19	e683193	IFFO1	-0.00809933495065169	-0.0861682547709251	-0.292172523520217	0.770315378098905	0.9193899362822769	-6.2055011540467	0	Exon
ENSG00000099995.18	e1128053	SF3A1	0.0063330013330858	1.5510286558182902	0.29216659260650896	0.7703199090604781	0.9193922485700842	-6.4781436242772195	0	Exon
ENSG00000061936.9	e746027	SFSWAP	0.00910529186548633	-0.347795529934558	0.29215688659555106	0.7703273240500641	0.919395066646321	-6.138710459765049	0	Exon
ENSG00000161203.13	e265196	AP2M1	-0.0108274477734924	1.85492696041594	-0.292156712014297	0.77032745742309	0.919395066646321	-6.501649055163269	0	Exon
ENSG00000206503.11	e379474	HLA-A	0.0139349636190549	1.60202973452178	0.29215285661653007	0.77033040279299	0.9193954864771781	-6.48536058795169	0	Exon
ENSG00000178026.12	e1124316	LRRC75B	0.0148857963786875	-1.9809224009361002	0.292145328012591	0.7703361543552759	0.9193992555069491	-5.689005802113969	0	Exon
ENSG00000196141.13	e177486	SPATS2L	0.00682660505592189	2.1405532229556496	0.29213774014971194	0.7703419512019319	0.919403078558234	-6.53454339865335	0	Exon
ENSG00000148935.10	e623942	GAS2	0.0122703819090746	-1.1882929482381102	0.292129321451242	0.7703483827913299	0.919407659146655	-5.91959705090525	0	Exon
ENSG00000108591.9	e928545	DRG2	0.0102120864827296	-1.01446102103849	0.29212019669559697	0.7703553538014731	0.9194077273571261	-5.9757679120242795	0	Exon
ENSG00000215908.9	e12238	CROCCP2	0.0179677434330895	-1.3867291883461002	0.29211288960742404	0.770360936187489	0.9194077273571261	-5.885649408377611	0	Exon
ENSG00000177873.12	e214164	ZNF619	-0.0174057285374759	-2.78380946336798	-0.292112333039313	0.7703613613885459	0.9194077273571261	-5.46697018768026	0	Exon
ENSG00000116830.11	e59273	TTF2	-0.0160448722583893	-1.8148780989046	-0.292109819943636	0.7703632813178379	0.9194077273571261	-5.737158184556691	0	Exon
ENSG00000198598.6	e746117	MMP17	0.0142883501494511	-1.16174125210075	0.292106085279357	0.770366134491304	0.9194077273571261	-5.9331408424006	0	Exon
ENSG00000028839.9	e413422	TBPL1	0.009688660277525721	-0.565010006114407	0.292102786482349	0.770368654677613	0.9194077273571261	-6.092073620273251	0	Exon
ENSG00000267680.5	e1055593	ZNF224	-0.011400991331211	-1.5570131876034299	-0.292102207675789	0.7703690968694771	0.9194077273571261	-5.80883340201079	0	Exon
ENSG00000146535.13	e426317	GNA12	-0.00960222750039097	-0.7049424012684301	-0.292101667959053	0.770369509197887	0.9194077273571261	-6.046156870809269	0	Exon
ENSG00000211456.10	e216476	SACM1L	-0.0077165303419267205	0.170675964910013	-0.292098692017211	0.7703717827349409	0.9194077273571261	-6.2588514247066	0	Exon
ENSG00000082269.16	e399217	FAM135A	-0.0145412334524862	-2.14565030458355	-0.29208348947091495	0.7703833970897069	0.9194184931767958	-5.64436043541626	0	Exon
ENSG00000164062.12	e222569	APEH	0.007195404975549429	0.408403057124785	0.29207810454010497	0.770387511050888	0.919420307566279	-6.308726584404889	0	Exon
ENSG00000131002.11	e1180766	TXLNGY	0.0142920858942885	-3.5704419045541202	0.292071918678227	0.770392236912676	0.9194228522149229	-5.57763711714237	0	Exon
ENSG00000076554.15	e504293	TPD52	0.00913211180312727	-0.17956632136180498	0.292061778559466	0.770399983757861	0.9194290022200179	-6.18712753957014	0	Exon
ENSG00000111321.10	e682705	LTBR	-0.0190750951210013	-2.54118001731044	-0.292053273225957	0.7704064816779879	0.9194336616669859	-5.549249333537411	0	Exon
ENSG00000161202.17	e265103	DVL3	0.0064954547580980005	0.38744436243560204	0.29204534123251097	0.770412541591313	0.91943744726669	-6.30269592183231	0	Exon
ENSG00000204965.8	e355694	PCDHA5	0.0123765102240493	-0.8080871956860821	0.292040834336417	0.7704159847925229	0.91943744726669	-6.024566383910919	0	Exon
ENSG00000104823.8	e1047961	ECH1	-0.00802023136244041	0.331632310888964	-0.292038936296897	0.770417434867688	0.91943744726669	-6.29078062500237	0	Exon
ENSG00000164776.9	e442417	PHKG1	0.0160839446394597	-1.74350101316791	0.29202823249859	0.770425612432256	0.9194441111498021	-5.76679120111002	0	Exon
ENSG00000276975.2	e62224	HYDIN2	-0.0329696487894752	-3.00840337023067	-0.292016361731114	0.7704346815762609	0.919450196189135	-5.43227439120323	0	Exon
ENSG00000138107.12	e598632	ACTR1A	-0.00518417661979534	1.65663463541335	-0.2920138180957	0.7704366248916021	0.919450196189135	-6.48690996046978	0	Exon
ENSG00000153113.23	e341740	CAST	0.00789423655552156	0.314673243679224	0.292011373514783	0.7704384925315308	0.919450196189135	-6.286273671700879	0	Exon
ENSG00000137558.7	e503772	PI15	-0.0191198115264439	0.116374737376898	-0.292006439984707	0.7704422617124359	0.9194515989413159	-6.250220508542941	0	Exon
ENSG00000111271.14	e735487	ACAD10	0.00914997937261075	-0.753409122725751	0.29199704494994105	0.7704494394653539	0.9194570694858759	-6.03819445945399	0	Exon
ENSG00000188599.17	e869312	NPIPP1	0.0103041746753887	-0.7951897636271881	0.29199070100453695	0.770454286214585	0.9194597581749709	-6.01719552601241	0	Exon
ENSG00000275778.1	e688546		-0.015110810564029	-1.18574961315732	-0.291975984894707	0.77046552929902	0.919470080203486	-5.916735469799	0	Exon
ENSG00000101445.9	e1091436	PPP1R16B	-0.00697662781143565	3.4582325970222794	-0.291971579532975	0.770468894997774	0.919471001357682	-6.62619498169788	0	Exon
ENSG00000100056.11	e1118425	DGCR14	-0.009644642180590291	-0.8072501589912591	-0.291966530433104	0.770472752518153	0.919472509439429	-6.02638848967492	0	Exon
ENSG00000239822.3	e566577	RN7SL754P	-0.0245350901510025	-3.5467222346030898	-0.29195962349078197	0.7704780294423691	0.919474233689538	-5.310761569820039	0	Exon
ENSG00000104907.12	e1026802	TRMT1	-0.00860962828678507	-0.0937274080464066	-0.29195522840086896	0.770481387309522	0.919474233689538	-6.2015098246823	0	Exon
ENSG00000125633.10	e150254	CCDC93	0.0113206975038774	-1.4412079816107402	0.291954454140164	0.7704819788484	0.919474233689538	-5.841621756924419	0	Exon
ENSG00000134330.18	e111023	IAH1	-0.0115033749963135	-0.9832684054677521	-0.29194960776026896	0.7704856815088409	0.919475556934678	-5.99164593882775	0	Exon
ENSG00000122140.10	e561452	MRPS2	-0.0142710833268637	-1.8665908906149098	-0.291931474660808	0.770499535341447	0.9194858357546241	-5.7290050317748	0	Exon
ENSG00000178105.9	e665014	DDX10	0.00679740262175893	0.7114253031212578	0.29191841265525	0.770509514863418	0.9194858357546241	-6.36101504539734	0	Exon
ENSG00000125676.19	e1168256	THOC2	-0.0102457295014716	-1.1393147944706499	-0.291911855543078	0.770514524586659	0.9194858357546241	-5.93642655199332	0	Exon
ENSG00000082516.8	e362125	GEMIN5	0.00815809932412871	-0.103430723212498	0.29191185179268103	0.7705145274520171	0.9194858357546241	-6.20304894131878	0	Exon
ENSG00000146733.13	e442177	PSPH	0.0200922300941103	-2.7683688823132497	0.291911277623425	0.7705149661256279	0.9194858357546241	-5.4638789967172405	0	Exon
ENSG00000107518.16	e602220	ATRNL1	0.0177607306415093	-1.93455965824002	0.291909311414516	0.7705164683382121	0.9194858357546241	-5.72824142311383	0	Exon
ENSG00000105426.15	e1013897	PTPRS	0.00710925562005134	1.08471008845863	0.29190747144611895	0.7705178741019659	0.9194858357546241	-6.41992214191154	0	Exon
ENSG00000138411.10	e175993	HECW2	-0.00802385172163917	0.0309185712390357	-0.291903097376078	0.7705212159608409	0.9194858357546241	-6.23224931643124	0	Exon
ENSG00000143797.11	e110703	MBOAT2	0.00608818997789154	1.70627447831772	0.29190187260874895	0.770522151703269	0.9194858357546241	-6.4897520159602795	0	Exon
ENSG00000196141.13	e177366	SPATS2L	0.006933155369227779	1.9354058055987	0.291896127373118	0.7705265411624691	0.9194858357546241	-6.5160666313409505	0	Exon
ENSG00000277053.4	e447076	GTF2IP1	0.0272449082718366	-1.47280640802791	0.291895511036778	0.770527012054511	0.9194858357546241	-5.832560533369241	0	Exon
ENSG00000141179.13	e960786	PCTP	-0.0164470576780842	-2.5159794521082004	-0.291894443570739	0.7705278276179521	0.9194858357546241	-5.542500052130611	0	Exon
ENSG00000133997.11	e790149	MED6	-0.00776157553589465	-0.19964323316980304	-0.291894198310968	0.770528015000908	0.9194858357546241	-6.17887691685813	0	Exon
ENSG00000204536.13	e381524	CCHCR1	0.0128353981321979	-1.5298788196434199	0.291884498029372	0.7705354262044309	0.9194915843589251	-5.820631219760539	0	Exon
ENSG00000082516.8	e362113	GEMIN5	0.0116271914235911	-1.48892467702885	0.291870788539237	0.77054590055701	0.919498092106754	-5.842469477665371	0	Exon
ENSG00000122512.14	e427476	PMS2	0.00856973034939445	-0.46404922242035096	0.291870570028359	0.7705460675044771	0.919498092106754	-6.12297799727851	0	Exon
ENSG00000178035.11	e220731	IMPDH2	-0.00841749101335991	0.0355975227556093	-0.291864014415268	0.7705510761525128	0.919500973634877	-6.231603794126849	0	Exon
ENSG00000153774.8	e903375	CFDP1	-0.00662480919930362	0.6609044603372479	-0.29185503892125503	0.7705579336640799	0.91950606139072	-6.3494692638685	0	Exon
ENSG00000139910.19	e775296	NOVA1	-0.00881942504823465	-0.40315849171745294	-0.29181535055185104	0.770588256829496	0.919535095808951	-6.1271626013132	0	Exon
ENSG00000116984.12	e105512	MTR	-0.0108256981164146	-0.74561721423196	-0.291813458790351	0.7705897022037109	0.919535095808951	-6.040079026217151	0	Exon
ENSG00000114841.17	e226931	DNAH1	-0.0215337755627055	-3.33140387221953	-0.29181067267092897	0.7705918309011851	0.919535095808951	-5.348722338100269	0	Exon
ENSG00000064886.13	e56177	CHI3L2	0.0554082587547131	-2.67107143840756	0.291804769155492	0.770596341409341	0.919535095808951	-5.66400806701446	0	Exon
ENSG00000143545.8	e69155	RAB13	-0.0129609748949856	-0.516448468834159	-0.29179836788421604	0.7706012322305059	0.919535095808951	-6.099382077128491	0	Exon
ENSG00000134627.11	e661624	PIWIL4	0.0141593460118021	-2.02192557528363	0.29179264680270195	0.7706056033678891	0.919535095808951	-5.67431456427138	0	Exon
ENSG00000117859.18	e36683	OSBPL9	-0.00654438724155045	0.6243670887898629	-0.29179032035974606	0.770607380866377	0.919535095808951	-6.3434313998296705	0	Exon
ENSG00000183569.17	e1137707	SERHL2	-0.0236287791730694	-2.47063337034396	-0.291789501314833	0.7706080066508009	0.919535095808951	-5.545067071069339	0	Exon
ENSG00000111737.11	e739209	RAB35	0.0144839531154666	-2.3254436796620297	0.29178419371153197	0.770612061884398	0.919535095808951	-5.59401136202163	0	Exon
ENSG00000177575.12	e685789	CD163	0.0288305733431755	-2.1068871484073504	0.29178271173493103	0.770613194178378	0.919535095808951	-5.7443903376948	0	Exon
ENSG00000143919.14	e124312	CAMKMT	0.0105908007567013	-1.05948376606051	0.29177984346062297	0.7706153856649358	0.919535095808951	-5.96487075673927	0	Exon
ENSG00000093000.18	e1139204	NUP50	-0.0106578742076533	-0.916818163661875	-0.291779368313899	0.7706157486979158	0.919535095808951	-6.00343815512215	0	Exon
ENSG00000119946.10	e596352	CNNM1	-0.00954694820084659	0.19938228661464497	-0.29177852247100705	0.7706163949591841	0.919535095808951	-6.2767387539519595	0	Exon
ENSG00000086758.15	e1155876	HUWE1	-0.00554684119001344	1.45798980884111	-0.29177346668446696	0.7706202578063779	0.919535095808951	-6.46652300313237	0	Exon
ENSG00000114648.11	e217876	KLHL18	-0.00652899638746941	0.484599501997413	-0.291772266340896	0.770621174923428	0.919535095808951	-6.32200859033824	0	Exon
ENSG00000163605.14	e234938	PPP4R2	-0.00686658208676504	0.8683336180366941	-0.291766470241872	0.7706256034110759	0.919537165792295	-6.38198926433913	0	Exon
ENSG00000204316.12	e975240	MRPL38	0.0203592861727485	-2.8165988641808997	0.29176320566624797	0.7706280977011021	0.919537165792295	-5.46973860342891	0	Exon
ENSG00000175193.12	e264667	PARL	0.0147436475899088	-2.19409524164843	0.291754996610312	0.7706343698182321	0.9195415546097391	-5.63903866269205	0	Exon
ENSG00000104907.12	e1026665	TRMT1	-0.00862410503344011	-0.0917341135280837	-0.291739351445421	0.770646323525185	0.919552722799851	-6.20210006893879	0	Exon
ENSG00000165156.14	e514346	ZHX1	-0.0061089253531504606	2.6463045341100697	-0.29173266826799893	0.7706514298315621	0.9195557204681559	-6.5736647101944605	0	Exon
ENSG00000100124.13	e1133488	ANKRD54	0.0101063012077437	-0.7497370848956529	0.29172582661969704	0.770656657228537	0.9195588626033651	-6.0377232202126905	0	Exon
ENSG00000107819.13	e597474	SFXN3	-0.009941667694068559	-0.8945788296254341	-0.29170978583499	0.770668913314542	0.9195697338546841	-6.001560099028469	0	Exon
ENSG00000134644.15	e21875	PUM1	0.00677204052068879	0.506182800239246	0.291700442006588	0.770676052565622	0.9195697338546841	-6.32776848068324	0	Exon
ENSG00000107611.14	e571244	CUBN	0.0245784850787009	-3.0689635001238598	0.29168933566070193	0.77068453851223	0.9195697338546841	-5.40573778754679	0	Exon
ENSG00000147588.6	e504479	PMP2	0.0098508029209313	5.3220181847507595	0.29168919324885806	0.770684647324013	0.9195697338546841	-6.73101464742963	0	Exon
ENSG00000204969.6	e355669	PCDHA2	-0.0132442170146902	-1.44712103263559	-0.29168718162071505	0.7706861843374141	0.9195697338546841	-5.8498120799755595	0	Exon
ENSG00000173852.14	e435699	DPY19L1	-0.0137086142892704	-1.38504532731951	-0.29168575161557503	0.770687276953949	0.9195697338546841	-5.87219093374586	0	Exon
ENSG00000155313.15	e1104341	USP25	-0.00667622738558232	1.3727113508293798	-0.291682107751243	0.770690061104341	0.9195697338546841	-6.45067943139443	0	Exon
ENSG00000156650.12	e588186	KAT6B	0.0249300925656841	-3.41356156049039	0.29168141449977303	0.770690590794088	0.9195697338546841	-5.325670170760129	0	Exon
ENSG00000115183.13	e161250	TANC1	-0.00874593415266487	0.23363462248873498	-0.29167925141230705	0.7706922435359581	0.9195697338546841	-6.272112300096119	0	Exon
ENSG00000115657.12	e187331	ABCB6	-0.0116363590366119	-1.07662369087165	-0.291671149420187	0.7706984340030161	0.9195697338546841	-5.956349338733751	0	Exon
ENSG00000184949.15	e1134551	FAM227A	-0.0208218323402831	-2.50353917714764	-0.291666963203524	0.7707016325599291	0.9195697338546841	-5.54930082697458	0	Exon
ENSG00000159131.16	e1107525	GART	-0.00690129170493661	0.5948963123668439	-0.291663677126704	0.7707041433509509	0.9195697338546841	-6.340371761199571	0	Exon
ENSG00000103196.11	e906397	CRISPLD2	0.0237283399333031	-2.9128411291876	0.29165964909489195	0.7707072210504309	0.9195697338546841	-5.4490888628891305	0	Exon
ENSG00000173889.15	e260711	PHC3	-0.0140742598594755	-1.8369297728667802	-0.29165469739269895	0.770711004503984	0.9195697338546841	-5.731991939192031	0	Exon
ENSG00000173889.15	e260769	PHC3	-0.0140742598594755	-1.8369297728667802	-0.29165469739269895	0.770711004503984	0.9195697338546841	-5.731991939192031	0	Exon
ENSG00000173889.15	e260774	PHC3	-0.0140742598594755	-1.8369297728667802	-0.29165469739269895	0.770711004503984	0.9195697338546841	-5.731991939192031	0	Exon
ENSG00000108465.14	e954986	CDK5RAP3	0.0071523208966771	1.22332875479102	0.291654211050084	0.7707113761047151	0.9195697338546841	-6.43888919205615	0	Exon
ENSG00000130811.11	e1020723	EIF3G	-0.00489982007993819	1.7743134573058603	-0.29164875551683	0.770715544528058	0.9195697338546841	-6.500053841264981	0	Exon
ENSG00000148143.12	e546579	ZNF462	-0.00594477119058866	1.07516886577932	-0.29164567519340995	0.7707178981216442	0.9195697338546841	-6.418434928630941	0	Exon
ENSG00000121904.17	e24709	CSMD2	0.0157712916828349	-2.2220328168047203	0.291643971701513	0.7707191997156179	0.9195697338546841	-5.63442788066294	0	Exon
ENSG00000146021.14	e352070	KLHL3	0.0074752870442117	0.12444227040828901	0.29164260466544606	0.770720244232889	0.9195697338546841	-6.25058871282509	0	Exon
ENSG00000107147.12	e561703	KCNT1	0.0137407104718009	-0.0990232371619753	0.291631231895768	0.7707289338913069	0.919577006625447	-6.20534667043061	0	Exon
ENSG00000111913.16	e377084	FAM65B	-0.008022649471778229	0.6652828425169219	-0.29162090852912603	0.7707368217512449	0.919582924959376	-6.35466667325469	0	Exon
ENSG00000165792.17	e767316	METTL17	0.0111383339234859	-1.17150553565516	0.291617949710138	0.770739082524875	0.919582924959376	-5.925677396266559	0	Exon
ENSG00000272593.1	e555739		0.0116865506491923	-1.3737219498821003	0.29160471763261103	0.770749192911095	0.9195901035208951	-5.86127576819847	0	Exon
ENSG00000173821.19	e980399	RNF213	0.00933854066875118	-0.208212808133903	0.29160328510770694	0.7707502874792809	0.9195901035208951	-6.17644543777883	0	Exon
ENSG00000136628.17	e98345	EPRS	0.00571553073295372	1.4806752451334098	0.29159503574149603	0.7707565906901769	0.919594528815182	-6.464504699392201	0	Exon
ENSG00000114841.17	e226944	DNAH1	0.0174372103116042	-2.47050831640213	0.29158516709917703	0.7707641311844321	0.9196004302852571	-5.56274572911605	0	Exon
ENSG00000133112.16	e754898	TPT1	0.0065782086609982	5.67972857743884	0.291573890070572	0.770772747833961	0.9196076156745809	-6.749488141959731	0	Exon
ENSG00000203865.9	e59069	ATP1A1-AS1	-0.0196327928430736	-2.5858644516844	-0.29156478214827697	0.7707797071147159	0.9196128236184101	-5.52204398243724	0	Exon
ENSG00000160294.10	e1116071	MCM3AP	0.0061658739052072795	0.9387718680213091	0.29155962794907	0.770783645399756	0.919613289418405	-6.39741722620271	0	Exon
ENSG00000240857.1	e113071	RDH14	-0.0059775161224529605	1.29997529584291	-0.29155557271121396	0.7707867439808209	0.919613289418405	-6.444984706970629	0	Exon
ENSG00000105851.10	e463122	PIK3CG	0.0162504474394113	-1.6074460033448401	0.29155408569871	0.770787880198396	0.919613289418405	-5.84917909033749	0	Exon
ENSG00000154556.17	e318378	SORBS2	0.009031977684074679	3.52912123097269	0.29154688530928	0.7707933819809151	0.9196167583636959	-6.63215646661886	0	Exon
ENSG00000142185.16	e1114273	TRPM2	-0.0121110061690247	0.145226587403926	-0.291538405567752	0.770799861324991	0.9196187895388921	-6.25898760344247	0	Exon
ENSG00000132481.6	e975150	TRIM47	0.0146376012018192	-0.3702435965551721	0.29153762184201504	0.7708004601681949	0.9196187895388921	-6.138029400759269	0	Exon
ENSG00000107201.9	e530149	DDX58	0.0134850633122165	-1.33973055788692	0.291534471729658	0.7708028671638721	0.9196187895388921	-5.87661747592825	0	Exon
ENSG00000143376.12	e67456	SNX27	-0.012198502413671	-1.2290558591815	-0.291515659225559	0.770817241813481	0.9196283775305691	-5.912856395875941	0	Exon
ENSG00000138185.17	e594274	ENTPD1	-0.0188113412739271	-2.74553241576437	-0.291511790505325	0.770820197915539	0.9196283775305691	-5.48715209034763	0	Exon
ENSG00000107902.13	e605570	LHPP	-0.00768968381382913	0.576589410402609	-0.291510945823104	0.770820843340491	0.9196283775305691	-6.33655899299084	0	Exon
ENSG00000177302.14	e929348	TOP3A	0.0184672785189632	-2.7763986849646	0.29150508659313396	0.7708253204051589	0.9196283775305691	-5.47023125511147	0	Exon
ENSG00000141198.13	e960442	TOM1L1	0.0219721480371699	-3.13502618049653	0.291504400084055	0.7708258449704171	0.9196283775305691	-5.3801241027274	0	Exon
ENSG00000143771.11	e99972	CNIH4	0.0089623996240922	-0.68475358233952	0.29150294897721696	0.770826953769257	0.9196283775305691	-6.06287727000866	0	Exon
ENSG00000005194.14	e890127	CIAPIN1	-0.00650104850750545	0.5549049543383491	-0.291500187991503	0.770829063455162	0.9196283775305691	-6.333588863404451	0	Exon
ENSG00000131236.16	e28754	CAP1	0.00832785909208359	0.973224545535505	0.291487203897742	0.7708389847026579	0.91963581236534	-6.395110130979719	0	Exon
ENSG00000128487.16	e931779	SPECC1	-0.0108630000800069	-0.6827655439933461	-0.29148235376000703	0.770842690740455	0.91963581236534	-6.055533333200071	0	Exon
ENSG00000143379.12	e65878	SETDB1	0.008214250293754421	-0.379404512857165	0.291479622959995	0.77084477737383	0.91963581236534	-6.13604585920504	0	Exon
ENSG00000137764.19	e834723	MAP2K5	0.0120177118461904	-1.4299316784407299	0.29147845155984903	0.770845672453667	0.91963581236534	-5.84935017701564	0	Exon
ENSG00000133315.10	e640420	MACROD1	-0.0280496894815483	-3.53935928860583	-0.291471648083801	0.7708508710711999	0.9196362253793859	-5.293408136446041	0	Exon
ENSG00000163785.12	e250601	RYK	0.0082958311218249	-0.0679468923414349	0.29146530956545896	0.7708557144182779	0.9196362253793859	-6.203278426480991	0	Exon
ENSG00000132522.15	e919584	GPS2	0.0100301244457109	-0.9644441273563551	0.291461401737745	0.77085870044644	0.9196362253793859	-5.97880743211946	0	Exon
ENSG00000196576.14	e1141390	PLXNB2	-0.010576622961191998	-1.0005965731664699	-0.29145653001431604	0.7708624230061529	0.9196362253793859	-5.97326630127645	0	Exon
ENSG00000213020.8	e1069538	ZNF611	0.0157142564293136	-2.3219593266999903	0.291454462390894	0.7708640029109991	0.9196362253793859	-5.6153369794834	0	Exon
ENSG00000139263.11	e717130	LRIG3	-0.0229290728208472	-3.25798053958232	-0.29144893238337	0.77086822848481	0.9196362253793859	-5.3642545773262995	0	Exon
ENSG00000076108.11	e713503	BAZ2A	-0.011570028267567	-1.05972229495764	-0.291447089610175	0.770869636581002	0.9196362253793859	-5.947392847304	0	Exon
ENSG00000208839.1	e1166555	SNORA35	0.0158912474175069	-2.14140825457459	0.291446931052394	0.770869757737894	0.9196362253793859	-5.684246091936361	0	Exon
ENSG00000163633.10	e297822	C4orf36	-0.0118450834615929	-1.08710537267927	-0.29144096015592796	0.7708743202128578	0.9196362253793859	-5.94189579292084	0	Exon
ENSG00000109016.17	e932247	DHRS7B	0.008688634355367021	-0.42651537257463895	0.29143605558691305	0.770878067892794	0.9196362253793859	-6.12929308133607	0	Exon
ENSG00000100151.15	e1133909	PICK1	-0.0100035855466299	-0.0934410854905845	-0.29143530435023496	0.7708786419283391	0.9196362253793859	-6.2029654236237	0	Exon
ENSG00000152556.15	e700533	PFKM	0.00619789668601261	2.1628700404209797	0.291434791154511	0.770879034071922	0.9196362253793859	-6.535801461309769	0	Exon
ENSG00000185800.11	e1058257	DMWD	0.0117712522832349	-1.18161523540943	0.291430622399198	0.7708822195071909	0.9196362253793859	-5.92084739104054	0	Exon
ENSG00000173611.17	e552208	SCAI	-0.008504564599286741	-0.274027561017745	-0.291430466440198	0.77088233867888	0.9196362253793859	-6.16420232316895	0	Exon
ENSG00000136731.12	e152787	UGGT1	-0.0076747500493315	0.24383464288250897	-0.291425220831297	0.7708863469667471	0.9196368226562691	-6.27694344464133	0	Exon
ENSG00000119326.14	e546840	CTNNAL1	0.0148708539655828	-1.5005516627291298	0.29142302098053496	0.7708880279240731	0.9196368226562691	-5.827453098640269	0	Exon
ENSG00000134313.14	e110574	KIDINS220	0.00393685214054036	5.213081546694941	0.29141608801699703	0.770893325570437	0.919640047635484	-6.72659997684608	0	Exon
ENSG00000114446.4	e238972	IFT57	0.008548270903536609	0.47681229797721	0.29141185291240196	0.7708965617223281	0.9196408133338021	-6.321042088189009	0	Exon
ENSG00000177646.18	e247203	ACAD9	-0.008921534296899191	-0.52564934458849	-0.29140000063112104	0.7709056183752958	0.919644649887907	-6.102940019980269	0	Exon
ENSG00000110321.15	e619157	EIF4G2	-0.00528444569135615	1.539342203051	-0.29139680575671395	0.770908059671758	0.919644649887907	-6.4735809693406	0	Exon
ENSG00000187735.12	e498949	TCEA1	0.0168132725477679	-0.0788404265072953	0.291395871223674	0.770908773776067	0.919644649887907	-6.20394196958737	0	Exon
ENSG00000140092.14	e798734	FBLN5	0.0176219268649689	-2.45628669482632	0.291393749026476	0.7709103954103771	0.919644649887907	-5.568413439926139	0	Exon
ENSG00000129566.12	e766901	TEP1	-0.010119559128289	-0.544300575605217	-0.29139066853841605	0.7709127493051641	0.919644649887907	-6.09164873213242	0	Exon
ENSG00000140368.12	e842308	PSTPIP1	0.0248323823879879	-3.20757376400588	0.29138451033337	0.770917454983625	0.919647168591146	-5.37139040707143	0	Exon
ENSG00000184635.13	e1037656	ZNF93	0.0159081222446425	-1.9412313134337402	0.291374946741797	0.7709247628419829	0.9196527914740029	-5.72298184137589	0	Exon
ENSG00000124440.15	e1058661	HIF3A	-0.0217497982651666	-1.8033322269718501	-0.29135315179656895	0.7709414171606909	0.919669563875809	-5.756492294429799	0	Exon
ENSG00000094631.18	e1152928	HDAC6	-0.00931790522803877	-0.331870991344325	-0.291348301309735	0.77094512361038	0.9196708904762291	-6.14412375834537	0	Exon
ENSG00000137955.15	e45375	RABGGTB	0.00463628783382054	2.91653562979443	0.291344717584799	0.7709478620803492	0.9196710623554741	-6.59211418526929	0	Exon
ENSG00000144357.16	e165599	UBR3	0.00606311932778717	0.9934933427768609	0.291332833699347	0.7709569430610379	0.919673306961463	-6.40077160570272	0	Exon
ENSG00000142794.18	e14981	NBPF3	-0.0294964363539397	-3.34911405878051	-0.291328279789806	0.770960422904733	0.919673306961463	-5.32562193152296	0	Exon
ENSG00000110693.16	e620811	SOX6	0.0113943271873603	-0.9909100082748191	0.29132309940262296	0.770964381473329	0.919673306961463	-5.97194346271547	0	Exon
ENSG00000205534.6	e879698	SMG1P2	-0.0234564350548861	-2.64239177524912	-0.29132300368958397	0.7709644546120559	0.919673306961463	-5.50680068427566	0	Exon
ENSG00000166012.15	e661139	TAF1D	0.00855663633131707	0.156641972186874	0.291321901830463	0.770965296593337	0.919673306961463	-6.25317114630611	0	Exon
ENSG00000135387.20	e626292	CAPRIN1	-0.00451396100454765	2.72634991243921	-0.29132188420771504	0.7709653100596919	0.919673306961463	-6.5804854301613	0	Exon
ENSG00000082641.15	e955287	NFE2L1	0.0115638897023454	-0.5774324697363721	0.29131422374716304	0.770971163777787	0.9196771949502092	-6.08621144911162	0	Exon
ENSG00000111011.17	e742173	RSRC2	0.00606063688030608	1.5197741558345903	0.291308330067916	0.770975667424127	0.919679472442664	-6.47325976355595	0	Exon
ENSG00000112561.17	e391723	TFEB	0.0171592550724849	-2.38272612989229	0.29130243452565996	0.770980172501837	0.919681751627235	-5.59508439469224	0	Exon
ENSG00000129071.9	e247709	MBD4	0.0075727804192471295	-0.142028446077001	0.29128106788747	0.7709964998801209	0.9196864957373159	-6.19204086890505	0	Exon
ENSG00000180448.10	e1007471	ARHGAP45	0.0152216325059217	-1.12774660281477	0.29127403576705796	0.7710018735175229	0.9196864957373159	-5.9492750926194	0	Exon
ENSG00000180448.10	e1007545	ARHGAP45	0.0152216325059217	-1.12774660281477	0.29127403576705796	0.7710018735175229	0.9196864957373159	-5.9492750926194	0	Exon
ENSG00000169131.10	e369899	ZNF354A	-0.0159106276492002	-2.2744503955841	-0.291268431603829	0.7710061559806959	0.9196864957373159	-5.59924293710829	0	Exon
ENSG00000182685.7	e860198	BRICD5	-0.0200986263559026	-2.7508623520826	-0.291264732460848	0.7710089827122628	0.9196864957373159	-5.48063336206836	0	Exon
ENSG00000153363.12	e96468	LINC00467	0.0101987290013447	-0.0242509387891852	0.291261011012998	0.771011826491365	0.9196864957373159	-6.2165245720644995	0	Exon
ENSG00000128512.19	e464620	DOCK4	-0.00809734092431323	0.559696819179062	-0.29126015625573604	0.771012479662539	0.9196864957373159	-6.33744058898518	0	Exon
ENSG00000128512.19	e464807	DOCK4	-0.00809734092431323	0.559696819179062	-0.29126015625573604	0.771012479662539	0.9196864957373159	-6.33744058898518	0	Exon
ENSG00000145734.18	e334916	BDP1	0.00535197367295198	3.94147988614533	0.29125993310175896	0.771012650187874	0.9196864957373159	-6.65633119949821	0	Exon
ENSG00000240344.8	e178051	PPIL3	-0.0176580835062656	-2.42447784948186	-0.291257573693361	0.7710144531539871	0.9196864957373159	-5.57966267028538	0	Exon
ENSG00000109016.17	e932264	DHRS7B	0.0121761846398307	-1.63635427207648	0.291253165088657	0.7710178220377909	0.9196864957373159	-5.80305005231994	0	Exon
ENSG00000174738.12	e208260	NR1D2	0.0213080853341388	-3.01931218073139	0.291247465088701	0.771022177761917	0.9196864957373159	-5.417276128696481	0	Exon
ENSG00000122417.15	e47885	ODF2L	-0.0254733547831983	-3.6099359107369797	-0.291244582815953	0.7710243802883691	0.9196864957373159	-5.28417259394704	0	Exon
ENSG00000105221.16	e1050199	AKT2	0.00839475950463072	-0.529288734843235	0.291239289807951	0.771028425014549	0.9196864957373159	-6.092431187303849	0	Exon
ENSG00000108509.20	e916484	CAMTA2	0.008995832052941759	0.310866777737433	0.291239236662065	0.771028465626753	0.9196864957373159	-6.28957865469867	0	Exon
ENSG00000154240.16	e968037	CEP112	0.0139149757903773	-1.27934779293666	0.29123787477470303	0.771029506333078	0.9196864957373159	-5.889786865706179	0	Exon
ENSG00000070061.14	e546741	IKBKAP	-0.007796365011999009	0.5493898863884811	-0.291236478623575	0.771030573222995	0.9196864957373159	-6.33372685687585	0	Exon
ENSG00000243678.11	e960153	NME2	0.00541974315878774	3.06125454851021	0.291235736015708	0.7710311406981608	0.9196864957373159	-6.60152419592867	0	Exon
ENSG00000150401.14	e765488	DCUN1D2	-0.0137348062000275	-1.84244984809252	-0.29123272224997	0.7710334437146321	0.9196864957373159	-5.7262502073535	0	Exon
ENSG00000175634.14	e648566	RPS6KB2	-0.0212821386879544	-3.00873013157054	-0.291219932645352	0.7710432171146241	0.9196950587635401	-5.40315242835766	0	Exon
ENSG00000155465.18	e769710	SLC7A7	0.0266981185079311	-3.6359703432223904	0.291196052500029	0.771061465642884	0.9197129543268029	-5.31663944877636	0	Exon
ENSG00000167508.11	e907924	MVD	-0.0136680878723417	-1.7137161551625202	-0.291188621042019	0.7710671445778079	0.9197129543268029	-5.76612637453861	0	Exon
ENSG00000053108.16	e350544	FSTL4	0.0105221296327254	-0.44738682873008506	0.29118481516268396	0.771070052940675	0.9197129543268029	-6.13925535835263	0	Exon
ENSG00000063978.15	e276798	RNF4	-0.0072050458456079	-0.0647788121182363	-0.291180407993969	0.771073420798684	0.9197129543268029	-6.21086731637734	0	Exon
ENSG00000196497.15	e773586	IPO4	0.0109868189277839	-0.88932171937995	0.291178590921593	0.771074809365292	0.9197129543268029	-6.003711885806321	0	Exon
ENSG00000188234.13	e578230	AGAP4	0.0133144035776219	-0.126968590750026	0.29117604180412604	0.7710767573458449	0.9197129543268029	-6.19546756364919	0	Exon
ENSG00000110321.15	e619262	EIF4G2	0.00680455442859458	1.59009223481878	0.291170005800542	0.771081369935292	0.9197129543268029	-6.482565927088291	0	Exon
ENSG00000188315.7	e221741	C3orf62	-0.0158438925077683	-2.48699075927589	-0.29116666061156204	0.771083926263216	0.9197129543268029	-5.53920913879053	0	Exon
ENSG00000124067.16	e897089	SLC12A4	0.0127706081713912	-1.35798095740734	0.291166538961394	0.771084019225939	0.9197129543268029	-5.8768281883417	0	Exon
ENSG00000101017.13	e1094651	CD40	-0.0198912321020105	-2.9711562524127597	-0.291164381011706	0.7710856682902241	0.9197129543268029	-5.41968459608369	0	Exon
ENSG00000211450.9	e633801	C11orf31	-0.00848745251325218	0.5067646251386371	-0.291162952753632	0.771086759738567	0.9197129543268029	-6.32778035631522	0	Exon
ENSG00000012174.11	e1147369	MBTPS2	-0.00546850161921728	2.40331990314316	-0.29115676619485803	0.7710914873973499	0.9197142079889391	-6.556396027703889	0	Exon
ENSG00000090006.17	e1051084	LTBP4	0.0253695554920858	-3.1334028178883906	0.291154787053024	0.771092999824333	0.9197142079889391	-5.383101624539091	0	Exon
ENSG00000103091.14	e902988	WDR59	-0.00987132205499538	-1.08396846540461	-0.29114863292331106	0.7710977027125869	0.9197167227318409	-5.94476091440868	0	Exon
ENSG00000099917.17	e1120361	MED15	0.0106093376200391	-1.2360133735619199	0.291134411805605	0.7711085702973459	0.919722557480571	-5.90555986843942	0	Exon
ENSG00000165732.12	e584161	DDX21	-0.00860927601330862	0.0687373765677854	-0.29113233386949605	0.771110158231639	0.919722557480571	-6.23520871237345	0	Exon
ENSG00000006652.13	e464913	IFRD1	-0.00882000131291649	0.373632576922432	-0.291132046015155	0.771110378206611	0.919722557480571	-6.29505597966837	0	Exon
ENSG00000104823.8	e1048019	ECH1	0.0108760880167127	-0.8139480752785491	0.291125650272552	0.771115265764211	0.919722609935894	-6.027687822027639	0	Exon
ENSG00000057019.15	e236950	DCBLD2	-0.0177181170147908	-2.51468249320719	-0.291125198178925	0.771115611249636	0.919722609935894	-5.53607365270709	0	Exon
ENSG00000124942.13	e637787	AHNAK	0.0111869867601169	7.718568551457009	0.291117906062311	0.7711211838184642	0.919725882433403	-6.85196294923872	0	Exon
ENSG00000147113.16	e1151000	CXorf36	0.0193517479865687	-2.65245872211282	0.291114637979958	0.77112368126096	0.919725882433403	-5.506716991454389	0	Exon
ENSG00000008710.18	e859500	PKD1	0.00945152385800089	-0.0683712409494533	0.291111422370425	0.7711261386064692	0.919725882433403	-6.20665006434567	0	Exon
ENSG00000146576.12	e428066	C7orf26	0.0143771322944146	-2.19551825029828	0.291101144151959	0.7711339931620219	0.9197275798943879	-5.62331670830566	0	Exon
ENSG00000124789.11	e375972	NUP153	-0.00502405815654124	1.91147931303166	-0.29109730622537394	0.7711369260895291	0.9197275798943879	-6.514067837557549	0	Exon
ENSG00000135899.16	e190903	SP110	0.0145415881074868	-1.6529217925102901	0.29109667418039004	0.771137409095987	0.9197275798943879	-5.79197445690961	0	Exon
ENSG00000137713.15	e665654	PPP2R1B	0.0220901506795629	-3.1388029802748503	0.29109386938770504	0.771139552509345	0.9197275798943879	-5.37638165449259	0	Exon
ENSG00000125637.15	e149323	PSD4	0.0176871954374368	-2.25641747695928	0.291090078610272	0.7711424494117959	0.9197275798943879	-5.616550195261049	0	Exon
ENSG00000067066.16	e191268	SP100	-0.0132821741963755	-1.6876185417813199	-0.291089189216957	0.771143129084363	0.9197275798943879	-5.77763716496692	0	Exon
ENSG00000198879.11	e568562	SFMBT2	0.00646575790016764	2.5349632471290002	0.291081885997006	0.771148710196915	0.919731141903092	-6.56676337675938	0	Exon
ENSG00000267360.6	e1045241		0.0115213838778475	-1.3055088675096203	0.291075582763255	0.771153527130688	0.919733792472627	-5.88616872286924	0	Exon
ENSG00000138036.18	e123782	DYNC2LI1	-0.00881351328602185	-0.33269215527256296	-0.291061127013527	0.7711645742539119	0.9197433765234341	-6.14503541663524	0	Exon
ENSG00000137076.19	e533091	TLN1	-0.00627244321345869	0.9874030661969291	-0.291058277209602	0.7711667520873141	0.9197433765234341	-6.40595640379815	0	Exon
ENSG00000187240.13	e663352	DYNC2H1	0.0067089396682648295	1.4412990323683998	0.291054661542577	0.771169515199462	0.9197435775127051	-6.4594774039387	0	Exon
ENSG00000167085.11	e956423	PHB	-0.00867970473349235	-0.27222998612765303	-0.291050588149031	0.7711726281121659	0.9197437473455179	-6.166379761449781	0	Exon
ENSG00000144406.18	e182299	UNC80	0.007162839975786541	1.36293173637328	0.291047684919361	0.771174846780609	0.9197437473455179	-6.45417300604087	0	Exon
ENSG00000109339.18	e297419	MAPK10	0.0177759936990055	-2.54548409995326	0.29102962071762	0.771188651612298	0.9197562002219941	-5.539472096194429	0	Exon
ENSG00000096968.13	e525984	JAK2	-0.00865802987952094	-0.269990774264427	-0.291023204707835	0.77119355480441	0.9197562002219941	-6.16028985615844	0	Exon
ENSG00000189144.13	e1045951	ZNF573	-0.0052196570990621	2.13998741239169	-0.291015367936601	0.771199543772019	0.9197562002219941	-6.53444103810498	0	Exon
ENSG00000115484.14	e129093	CCT4	0.00658126819918056	1.34381347449398	0.29101484870195804	0.771199940578708	0.9197562002219941	-6.443229332154809	0	Exon
ENSG00000184702.17	e1119111	SEPT5	0.00845884506056648	4.071089575995391	0.291014461134614	0.771200236763366	0.9197562002219941	-6.66250459018082	0	Exon
ENSG00000186111.9	e1011816	PIP5K1C	0.0106890466691898	-0.32283653050211397	0.29101365101744703	0.771200855866915	0.9197562002219941	-6.1452024852642	0	Exon
ENSG00000261427.6	e871546		-0.0137401581773264	-1.94705912565648	-0.291007499811994	0.7712055567140781	0.9197587121524671	-5.696234574148559	0	Exon
ENSG00000182132.13	e365260	KCNIP1	0.011240965930678002	-0.10576011241931099	0.29100274208128996	0.771209192651886	0.919759954033226	-6.20721551439014	0	Exon
ENSG00000115866.10	e155248	DARS	0.00607121166701521	2.8705626693773403	0.290983186122261	0.77122413769762	0.9197628512141651	-6.5903901294614196	0	Exon
ENSG00000138119.16	e592676	MYOF	0.0159755320001621	-1.7363923136778798	0.290981840936819	0.7712251657177339	0.9197628512141651	-5.77273531760289	0	Exon
ENSG00000110321.15	e619225	EIF4G2	0.0067985752047074206	1.58991013112575	0.29098128644314003	0.77122558947404	0.9197628512141651	-6.4825980236702	0	Exon
ENSG00000039523.18	e895907	FAM65A	-0.00794780758324975	0.629441747951074	-0.29098086376125204	0.7712259124969121	0.9197628512141651	-6.347164912551871	0	Exon
ENSG00000005810.17	e759970	MYCBP2	-0.00703959739682367	0.558267249101146	-0.290980584347267	0.771226126031297	0.9197628512141651	-6.334686173496991	0	Exon
ENSG00000179818.13	e131439	PCBP1-AS1	0.0157090380485172	-2.4398281359745497	0.29097654506893894	0.7712292129396311	0.9197628512141651	-5.55246355278875	0	Exon
ENSG00000064601.16	e1094132	CTSA	0.00791147985030696	0.24093242452819	0.290975797269417	0.771229784425426	0.9197628512141651	-6.27795689013087	0	Exon
ENSG00000167986.13	e636182	DDB1	0.005291604258252329	2.01271073842456	0.290956439062679	0.7712445784608429	0.919768076429355	-6.5239955990347696	0	Exon
ENSG00000104218.14	e501931	CSPP1	-0.00751679107397568	0.0585472466705363	-0.290952555389493	0.7712475464730251	0.919768076429355	-6.23173062449486	0	Exon
ENSG00000164344.15	e319092	KLKB1	0.0224220586726037	-2.62351384634572	0.290951489708258	0.771248360897158	0.919768076429355	-5.50506721124421	0	Exon
ENSG00000106034.17	e466787	CPED1	0.017416214379418	-2.50410013144398	0.290951461069693	0.771248382783573	0.919768076429355	-5.5640112997187	0	Exon
ENSG00000072062.13	e1028521	PRKACA	0.00649047561077778	1.82064637948123	0.29095139188481295	0.77124843565665	0.919768076429355	-6.50653693998226	0	Exon
ENSG00000168067.11	e642035	MAP4K2	-0.00915039798846001	-0.6972525490176199	-0.290949693282382	0.7712497337778571	0.919768076429355	-6.04960123985981	0	Exon
ENSG00000130560.8	e562198	UBAC1	0.00995116718192781	-0.9621936102488191	0.29093510847156706	0.7712608799394419	0.919778274645691	-5.9775550292181805	0	Exon
ENSG00000178127.12	e988366	NDUFV2	-0.0161240452543287	-2.21187705376575	-0.29092330725258897	0.771269898829122	0.919782572017063	-5.62460847639764	0	Exon
ENSG00000137074.18	e530413	APTX	-0.0072351093968769705	0.0778885828143034	-0.290922897217776	0.7712702121921179	0.919782572017063	-6.23805095632721	0	Exon
ENSG00000143740.14	e101529	SNAP47	-0.0136898041586509	-0.812562852517328	-0.290920207835419	0.771272267513435	0.919782572017063	-6.031961563150519	0	Exon
ENSG00000184939.15	e898235	ZFP90	-0.0164703406994416	-1.91366862590525	-0.290914501233116	0.7712766287065141	0.919784678644335	-5.7073014143773	0	Exon
ENSG00000146733.13	e442133	PSPH	0.008122186581340559	0.0392988375496877	0.290908112807505	0.7712815109823791	0.9197850292278791	-6.229179949640209	0	Exon
ENSG00000239665.8	e570195		-0.0107725435805538	-1.18792572637345	-0.290904089654039	0.771284585632705	0.9197850292278791	-5.92125434171708	0	Exon
ENSG00000154240.16	e968146	CEP112	-0.0221590102543662	-3.17612520860932	-0.290903931096417	0.7712847068086791	0.9197850292278791	-5.36617362157303	0	Exon
ENSG00000178761.14	e840350	FAM219B	-0.00648742531442422	0.37317084351579205	-0.29088115613785304	0.77130211238647	0.919801497278074	-6.30071493315822	0	Exon
ENSG00000039319.16	e338438	ZFYVE16	-0.0119066977535824	-0.842239621577275	-0.29087653446053496	0.7713056444800699	0.919801497278074	-6.016986335145531	0	Exon
ENSG00000071242.11	e422671	RPS6KA2	-0.00674673363047374	1.2964483812913101	-0.290875676285157	0.771306300336802	0.919801497278074	-6.44775779164243	0	Exon
ENSG00000011143.16	e961592	MKS1	0.0161763504578485	-2.80373263321129	0.29086848429768297	0.7713117967878291	0.919804933175831	-5.47428847529958	0	Exon
ENSG00000139531.12	e711397	SUOX	-0.0185580210136734	-2.53875936186814	-0.29086336517432204	0.7713157090668	0.919804933175831	-5.523896409980919	0	Exon
ENSG00000123737.12	e306591	EXOSC9	0.0121187565517669	-1.49813720869562	0.290860967404036	0.77131754155957	0.919804933175831	-5.83741491264698	0	Exon
ENSG00000272886.5	e229044	DCP1A	0.00840028640054993	-0.52391557277627	0.29085832555552193	0.771319560590286	0.919804933175831	-6.09441158789461	0	Exon
ENSG00000104412.7	e511990	EMC2	0.019884144046693003	-3.32070810004814	0.29085234395471005	0.7713241320299008	0.919805112556979	-5.351368748783179	0	Exon
ENSG00000100150.16	e1130268	DEPDC5	-0.009399127033991109	-0.583246027893606	-0.290851338378118	0.771324900542795	0.919805112556979	-6.07948955894655	0	Exon
ENSG00000167595.14	e1043447	PROSER3	-0.0175013050145701	-2.7468959453236	-0.290845841997889	0.7713291011607429	0.919807027531062	-5.4710535004357	0	Exon
ENSG00000135824.12	e86432	RGS8	0.0190096490330417	-2.45809279903354	0.290816704344377	0.7713513697744749	0.919828374656102	-5.61610676494354	0	Exon
ENSG00000100767.15	e791614	PAPLN	0.013688017270062998	1.53037054675618	0.29081544150099603	0.771352334913828	0.919828374656102	-6.47630719976152	0	Exon
ENSG00000085563.14	e451143	ABCB1	0.0220482658786902	-3.0252856208749104	0.290809397058396	0.7713569544380892	0.919828374656102	-5.41374874520553	0	Exon
ENSG00000100884.9	e772340	CPNE6	0.00818718295578839	2.0261332177407803	0.290800876844542	0.771363466108522	0.919828374656102	-6.52277195913016	0	Exon
ENSG00000108443.13	e963443	RPS6KB1	0.00876170372785057	-0.425459468962659	0.290800716755571	0.7713635884584961	0.919828374656102	-6.12651393628819	0	Exon
ENSG00000136937.12	e544868	NCBP1	-0.008623032905978321	-0.18945476703284497	-0.29079957424387204	0.7713644616373392	0.919828374656102	-6.18117359438263	0	Exon
ENSG00000119121.21	e538361	TRPM6	-0.0135073672221889	-0.738211768250053	-0.290798652382034	0.7713651661819799	0.919828374656102	-6.04845765106524	0	Exon
ENSG00000170365.9	e310294	SMAD1	0.017342698682481002	-2.34986329993314	0.290789716927469	0.7713719952266569	0.9198333849423991	-5.595256172941769	0	Exon
ENSG00000189056.13	e462217	RELN	-0.0114810019192605	2.07139938347937	-0.29078501209927	0.7713755909637969	0.9198333849423991	-6.5232951862297	0	Exon
ENSG00000177169.9	e746167	ULK1	-0.0112956894218672	-0.527271921360365	-0.29078296914411894	0.7713771523251529	0.9198333849423991	-6.104965015600049	0	Exon
ENSG00000119333.11	e556594	WDR34	0.012522752899808	-1.16923159995303	0.290770108115747	0.771386981594438	0.9198390293129308	-5.9219086282036795	0	Exon
ENSG00000114388.12	e224746	NPRL2	-0.00967153007283824	-0.984605879878403	-0.290766965190569	0.7713893836364109	0.9198390293129308	-5.983860407500969	0	Exon
ENSG00000053108.16	e350553	FSTL4	-0.0107419468116053	-0.16706310135946698	-0.290766590102563	0.771389670304895	0.9198390293129308	-6.20253010521459	0	Exon
ENSG00000052723.11	e58609	SIKE1	0.0112090518982422	-1.12533044973267	0.29075985130238696	0.771394820572572	0.919842076483106	-5.938831626654951	0	Exon
ENSG00000077097.14	e208515	TOP2B	0.00497510365182232	2.3466913248309402	0.290751329823958	0.771401333303528	0.9198438168779091	-6.55158294934279	0	Exon
ENSG00000186106.11	e509859	ANKRD46	0.006772406902901961	0.569269973856619	0.290739230746154	0.7714105803228101	0.9198438168779091	-6.33831982569645	0	Exon
ENSG00000123094.15	e693216	RASSF8	-0.00748291516959638	2.75653641110498	-0.29073901870447	0.7714107423811991	0.9198438168779091	-6.58250916072303	0	Exon
ENSG00000159658.10	e35310	EFCAB14	-0.0057054567981287205	2.0226615803761003	-0.29073012625851197	0.7714175386740391	0.9198438168779091	-6.52410614037829	0	Exon
ENSG00000185046.18	e728242	ANKS1B	0.007899773813588291	-0.00600093797176229	0.29072967422748	0.771417884151477	0.9198438168779091	-6.22315999345487	0	Exon
ENSG00000133943.20	e798103	C14orf159	-0.00676033958134457	1.0555094351790502	-0.29072895292085804	0.7714184354304581	0.9198438168779091	-6.41789471976758	0	Exon
ENSG00000108641.14	e930710	B9D1	-0.00926569476711684	-0.0706640727216675	-0.290726144038006	0.771420582199703	0.9198438168779091	-6.20854546896612	0	Exon
ENSG00000187091.13	e212363	PLCD1	-0.0103163138392986	-0.0381792016090753	-0.290725945998145	0.7714207335574101	0.9198438168779091	-6.214333833267389	0	Exon
ENSG00000144040.12	e134203	SFXN5	0.00980712713637206	1.43020320675971	0.290721810879206	0.7714238939439849	0.9198438168779091	-6.462379752998481	0	Exon
ENSG00000137760.14	e664252	ALKBH8	-0.0142783996666025	-2.12307926166673	-0.29072083532584003	0.771424639539965	0.9198438168779091	-5.67332923703384	0	Exon
ENSG00000103932.11	e817842	RPAP1	-0.0146093487720162	-1.9825621689677	-0.290720594357058	0.7714248237076321	0.9198438168779091	-5.690627110687831	0	Exon
ENSG00000115109.13	e150831	EPB41L5	0.007177997881881709	1.29071465185309	0.29071430399184495	0.7714296313137281	0.919845978554495	-6.43892481120919	0	Exon
ENSG00000137819.13	e835410	PAQR5	-0.0174081731642043	-1.68569933774701	-0.290711431964677	0.7714318263522171	0.919845978554495	-5.778966788025629	0	Exon
ENSG00000163807.5	e216014	KIAA1143	-0.00414586359279898	4.24928839539868	-0.290697851305	0.771442205829995	0.9198552607836958	-6.67370773995075	0	Exon
ENSG00000151491.12	e690091	EPS8	-0.00954824823842944	-0.7381238541389741	-0.29068410611817197	0.77145271109503	0.919856747172222	-6.04266434248036	0	Exon
ENSG00000141441.15	e994153	GAREM1	-0.0161823001310497	-2.1783788802776	-0.290683799143253	0.771452945712392	0.919856747172222	-5.628499822355	0	Exon
ENSG00000164296.6	e359431	TIGD6	0.008371615676625921	0.35743655589735607	0.290682803329448	0.7714537068014541	0.919856747172222	-6.3000648086277	0	Exon
ENSG00000126746.17	e683786	ZNF384	-0.012174533954481	-1.4086248322099	-0.290682639467053	0.7714538320396229	0.919856747172222	-5.85282365458328	0	Exon
ENSG00000163884.3	e246115	KLF15	-0.014345181211264999	-0.66066971962696	-0.29067561875721304	0.771459197894099	0.919860049578619	-6.060762565413519	0	Exon
ENSG00000035681.7	e499906	NSMAF	-0.0100230756900203	-0.844426437617575	-0.29067222527702696	0.771461791499146	0.919860049578619	-6.01330246228727	0	Exon
ENSG00000154265.15	e970137	ABCA5	-0.0171743242799909	-2.0950867634767603	-0.29065779331367103	0.771472821741891	0.919870107485332	-5.678719405838269	0	Exon
ENSG00000174611.11	e250901	KY	0.0215893206750686	-3.2152960266065698	0.290646198590511	0.771481683536559	0.919876033050433	-5.3550053503552695	0	Exon
ENSG00000147010.17	e1146913	SH3KBP1	-0.0065670602809524605	0.97444513367194	-0.290644500608161	0.7714829812993321	0.919876033050433	-6.39949258866963	0	Exon
ENSG00000106003.12	e425928	LFNG	-0.023036410026489	-3.23958538013411	-0.29063364028123	0.7714912818295309	0.919879741943684	-5.35809744195894	0	Exon
ENSG00000106003.12	e425936	LFNG	-0.023036410026489	-3.23958538013411	-0.29063364028123	0.7714912818295309	0.919879741943684	-5.35809744195894	0	Exon
ENSG00000170035.15	e172439	UBE2E3	0.0157500613126301	-2.55363206446275	0.290622273506457	0.77149996946512	0.9198843589507221	-5.53868002472319	0	Exon
ENSG00000261624.1	e474075	NDUFB10P2	0.0175915047042303	-2.78007104176431	0.290621783432077	0.7715003440300309	0.9198843589507221	-5.527772391560741	0	Exon
ENSG00000142949.16	e31271	PTPRF	-0.0075729888926699095	1.1613153633651299	-0.290603666225224	0.7715141910880229	0.9198977751058259	-6.43071920434302	0	Exon
ENSG00000165283.15	e532193	STOML2	-0.0077657037105105095	0.14242415621597304	-0.29058923864327396	0.771525218202335	0.919899688549123	-6.25365686537113	0	Exon
ENSG00000125375.14	e780675	ATP5S	0.0235884281385731	-3.35511683321446	0.290587985476357	0.7715261760098492	0.919899688549123	-5.363003355525219	0	Exon
ENSG00000125375.14	e780684	ATP5S	0.0235884281385731	-3.35511683321446	0.290587985476357	0.7715261760098492	0.919899688549123	-5.363003355525219	0	Exon
ENSG00000125375.14	e780688	ATP5S	0.0235884281385731	-3.35511683321446	0.290587985476357	0.7715261760098492	0.919899688549123	-5.363003355525219	0	Exon
ENSG00000196323.11	e677047	ZBTB44	0.00685249304443597	1.83382071302254	0.290583049664508	0.7715299485016659	0.9199010924442941	-6.5051239974705	0	Exon
ENSG00000119383.19	e557451	PTPA	0.00622617159346065	1.48739559452996	0.290568249047093	0.7715412607984659	0.919902203845578	-6.46353802089589	0	Exon
ENSG00000119383.19	e557471	PTPA	0.00622617159346065	1.48739559452996	0.290568249047093	0.7715412607984659	0.919902203845578	-6.46353802089589	0	Exon
ENSG00000119383.19	e557481	PTPA	0.00622617159346065	1.48739559452996	0.290568249047093	0.7715412607984659	0.919902203845578	-6.46353802089589	0	Exon
ENSG00000119383.19	e557491	PTPA	0.00622617159346065	1.48739559452996	0.290568249047093	0.7715412607984659	0.919902203845578	-6.46353802089589	0	Exon
ENSG00000233016.6	e562938	SNHG7	-0.0157577270786546	-1.3688429093328403	-0.29055647585655797	0.7715502592299042	0.919909838531902	-5.86454641269845	0	Exon
ENSG00000160209.18	e1113469	PDXK	0.0117576979709073	-0.745762718808625	0.29054159581079997	0.771561632322938	0.9199128482446641	-6.052183043506299	0	Exon
ENSG00000100632.10	e789719	ERH	0.00498174733954118	2.4828590008697202	0.290538841240502	0.771563737697158	0.9199128482446641	-6.560517499676571	0	Exon
ENSG00000120471.14	e676382	TP53AIP1	0.0210838111366274	-2.15810522021382	0.290535056743242	0.7715666302682991	0.9199128482446641	-5.63880294468527	0	Exon
ENSG00000064933.16	e174678	PMS1	0.00926120168830832	0.11252070879739	0.290532971990901	0.771568223689882	0.9199128482446641	-6.241409657355231	0	Exon
ENSG00000171960.10	e30129	PPIH	0.00911950275813758	-0.8340036836425591	0.29053213853110305	0.771568860721614	0.9199128482446641	-6.03091050668875	0	Exon
ENSG00000107959.15	e567032	PITRM1	-0.010949440158999001	-0.573704235511661	-0.290529471928668	0.7715708988657901	0.9199128482446641	-6.087140684649629	0	Exon
ENSG00000168701.18	e894994	TMEM208	-0.00519345243589897	2.06300149978096	-0.290529406300495	0.771570949026898	0.9199128482446641	-6.5264461007340895	0	Exon
ENSG00000085511.19	e422119	MAP3K4	-0.008350395554557341	-0.5467411242693679	-0.290523839307783	0.771575204009736	0.9199148272867941	-6.09153986773713	0	Exon
ENSG00000159842.14	e911568	ABR	0.006704943715873371	1.9259874134981998	0.29051419265844897	0.771582577185958	0.919920523986507	-6.51580964113607	0	Exon
ENSG00000028203.17	e726323	VEZT	0.00466674238710625	2.46782647211476	0.29051066607822695	0.771585272644911	0.919920643650992	-6.56174596436517	0	Exon
ENSG00000118200.14	e89605	CAMSAP2	0.00582946474195649	1.46456545792345	0.29050418929014	0.7715902230333221	0.919923451739731	-6.463286775495971	0	Exon
ENSG00000176148.15	e625726	TCP11L1	-0.00669596932279861	0.274894612775845	-0.290499486787971	0.771593817291746	0.9199246429778141	-6.28308684306029	0	Exon
ENSG00000164128.6	e314159	NPY1R	-0.0156382192033758	-1.6489528484418001	-0.29048578224244603	0.7716042921003551	0.9199316935727249	-5.8417763144496595	0	Exon
ENSG00000143702.15	e106732	CEP170	0.0112482617893576	0.10036222961483199	0.29047695198732304	0.771611041359985	0.9199316935727249	-6.24808840620247	0	Exon
ENSG00000144036.15	e134083	EXOC6B	0.0066335691340652	0.622659471951195	0.290476632076798	0.771611285878635	0.9199316935727249	-6.3461524373004	0	Exon
ENSG00000125651.13	e1015526	GTF2F1	-0.00684000789777754	0.7426444490559341	-0.290475653118108	0.7716120341306759	0.9199316935727249	-6.369268529065981	0	Exon
ENSG00000113643.8	e364526	RARS	0.00685894022440594	1.28196612807984	0.29047477325561893	0.77161270664024	0.9199316935727249	-6.43883159853976	0	Exon
ENSG00000184307.13	e241291	ZDHHC23	0.0146145769465304	-1.30928730198381	0.290468972530787	0.771617140340696	0.9199338855548209	-5.911284004501469	0	Exon
ENSG00000155508.13	e362064	CNOT8	-0.0201769581824407	-2.93613133106547	-0.290461708997854	0.771622692128009	0.919937410518129	-5.427736015106901	0	Exon
ENSG00000273124.1	e592056		0.0229312732719953	-2.9685063737307202	0.29045818072480395	0.77162538892205	0.9199375317134979	-5.431732406044429	0	Exon
ENSG00000125676.19	e1168064	THOC2	0.00868021850642962	-0.327538898834087	0.290448838590732	0.771632529485818	0.919942950785577	-6.146228479540241	0	Exon
ENSG00000165802.20	e565234	NSMF	-0.00738903499628622	2.61369042366944	-0.29044391886474896	0.7716362898354091	0.9199443399318109	-6.571555220253731	0	Exon
ENSG00000147526.19	e494710	TACC1	0.0044432667967738	2.8149413851721903	0.29043739149417896	0.7716412789824151	0.919947194035345	-6.587757111222559	0	Exon
ENSG00000137726.16	e669292	FXYD6	0.0144424879253781	1.23907938704906	0.290427485413469	0.771648850639426	0.919952773183352	-6.44032015132915	0	Exon
ENSG00000132424.14	e405135	PNISR	-0.007195606682785259	0.48450848238729	-0.29042346755841403	0.7716519216705381	0.919952773183352	-6.322348476079731	0	Exon
ENSG00000162144.9	e636471	CYB561A3	-0.00773586256565652	0.333190069208988	-0.29041782655166803	0.771656233357082	0.919952773183352	-6.29227589908615	0	Exon
ENSG00000144591.18	e188756	GMPPA	0.0203526905409522	-3.0359199203370806	0.290417687772075	0.7716563394329359	0.919952773183352	-5.40661071513121	0	Exon
ENSG00000143207.19	e84141	RFWD2	0.00659293000477824	0.6652840568288101	0.290411470364972	0.771661091697755	0.919953366641499	-6.34771505010081	0	Exon
ENSG00000205978.5	e775013	NYNRIN	0.0223417975817986	-3.21530792634344	0.29040892667753004	0.7716630359635159	0.919953366641499	-5.367141936917861	0	Exon
ENSG00000170581.13	e713031	STAT2	-0.008397531219823921	0.466832420815123	-0.290406812470351	0.7716646519574281	0.919953366641499	-6.3158491833314505	0	Exon
ENSG00000103657.13	e831657	HERC1	0.00604219237866559	0.94507014513837	0.29040275586695197	0.771667752624356	0.919953366641499	-6.396521759984549	0	Exon
ENSG00000162851.7	e107556	TFB2M	-0.009605215296433002	-0.487238013816682	-0.29039351570841804	0.771674815358031	0.919953366641499	-6.114592536324	0	Exon
ENSG00000159164.9	e64591	SV2A	0.0111124890906099	-0.8539652365975531	0.29039142477584196	0.771676413569168	0.919953366641499	-6.04300936168761	0	Exon
ENSG00000093072.15	e1117220	CECR1	-0.0201520836796704	-2.7128728726060496	-0.29038723522088106	0.7716796158720991	0.919953366641499	-5.4910794603074	0	Exon
ENSG00000186111.9	e1011808	PIP5K1C	-0.010891703400601	-0.103866186237252	-0.29038347793127695	0.7716824877746139	0.919953366641499	-6.197205667471679	0	Exon
ENSG00000151093.7	e208734	OXSM	-0.024940353220886002	-3.62342836947349	-0.29038285046668	0.771682967380525	0.919953366641499	-5.29428655739329	0	Exon
ENSG00000146373.16	e410475	RNF217	0.0102760270194758	-0.6958847992249	0.290382063312343	0.771683569046265	0.919953366641499	-6.05095377050838	0	Exon
ENSG00000048649.13	e657309	RSF1	-0.0056000663999488795	1.0672098366224099	-0.29037415715016396	0.7716896121723821	0.919953366641499	-6.414263592980469	0	Exon
ENSG00000163382.11	e74728	NAXE	-0.009578084238667359	0.5296884608182021	-0.29037208085292304	0.7716911992058921	0.919953366641499	-6.32711623342402	0	Exon
ENSG00000188493.14	e1051599	C19orf54	-0.0237432698340782	-3.34182163204472	-0.290371492903329	0.771691648609788	0.919953366641499	-5.33603130590816	0	Exon
ENSG00000196141.13	e177353	SPATS2L	0.00678520396714997	2.14060890056458	0.29036101340975895	0.7716996587060179	0.919953366641499	-6.535057033069821	0	Exon
ENSG00000055163.19	e362622	CYFIP2	-0.00680476989992091	1.4454336543830202	-0.290355575715206	0.771703815066938	0.919953366641499	-6.460490852775049	0	Exon
ENSG00000149582.15	e670258	TMEM25	-0.0110442474160387	-1.07637455267097	-0.290347538538577	0.7717099583822771	0.919953366641499	-5.96631306236992	0	Exon
ENSG00000196912.12	e142763	ANKRD36B	-0.00948077394432473	0.351625248580787	-0.290339615468976	0.7717160144925641	0.919953366641499	-6.29686301094685	0	Exon
ENSG00000226686.7	e1045368	LINC01535	-0.0251349253187523	-1.5562131386203701	-0.290339447448087	0.771716142921858	0.919953366641499	-5.80245055197639	0	Exon
ENSG00000234327.7	e916785		0.0126039429904081	-1.1795873035796798	0.290337318491339	0.7717177702225121	0.919953366641499	-5.941589977350779	0	Exon
ENSG00000163938.16	e228047	GNL3	-0.00853952575405038	-0.16043693617499802	-0.29033593602313396	0.7717188269337719	0.919953366641499	-6.19088490016579	0	Exon
ENSG00000159579.13	e889939	RSPRY1	0.0104078418753967	-1.06916259369801	0.290333946631557	0.771720347557177	0.919953366641499	-5.9532204835977005	0	Exon
ENSG00000095794.19	e576359	CREM	0.0154175648593018	-2.15913387600854	0.290333637149153	0.771720584115102	0.919953366641499	-5.6472148902983	0	Exon
ENSG00000151208.16	e589195	DLG5	0.0113604672530429	-0.981483874417619	0.290331174923141	0.7717224661584909	0.919953366641499	-5.973169466963481	0	Exon
ENSG00000186106.11	e509840	ANKRD46	-0.00608807510012045	1.16052637739059	-0.290328218081848	0.771724726271075	0.919953366641499	-6.42684682989433	0	Exon
ENSG00000135387.20	e626300	CAPRIN1	-0.00405326748956171	2.61440701626226	-0.29032683805778103	0.7717257811169119	0.919953366641499	-6.57199654613254	0	Exon
ENSG00000197223.11	e130639	C1D	-0.0167168816900927	-2.29669495230358	-0.290326040710016	0.771726390583992	0.919953366641499	-5.628322930180089	0	Exon
ENSG00000136161.12	e755895	RCBTB2	-0.0165582938694333	-2.34123392377284	-0.29032536488828803	0.771726907160573	0.919953366641499	-5.60394293312258	0	Exon
ENSG00000162669.15	e48964	HFM1	-0.0205433171083353	-2.71360093690902	-0.29032125169594997	0.7717300511558459	0.9199540208628308	-5.49301967423427	0	Exon
ENSG00000267470.5	e1045760	ZNF571-AS1	-0.0215045553432206	-3.0127442376839704	-0.290310938793078	0.7717379340320359	0.9199583508745579	-5.45068273813534	0	Exon
ENSG00000185666.14	e1130989	SYN3	0.0139043650334731	-1.6771090227886	0.29030970919062393	0.771738873905155	0.9199583508745579	-5.8018625078289405	0	Exon
ENSG00000168056.15	e644266	LTBP3	-0.0130343823646656	-1.40311600988379	-0.29029785863038104	0.771747932153354	0.9199623983060691	-5.86509771630687	0	Exon
ENSG00000213930.11	e531573	GALT	0.0117800819438845	-1.50266816026051	0.29029264373957103	0.7717519182849469	0.9199623983060691	-5.827177655289709	0	Exon
ENSG00000211460.11	e151474	TSN	-0.00567673875149312	1.3495766273821799	-0.29029156540861795	0.7717527425348071	0.9199623983060691	-6.44881752441499	0	Exon
ENSG00000161654.9	e950258	LSM12	0.0123890363046111	-1.5054599494501102	0.290288449847351	0.7717551239952428	0.9199623983060691	-5.8230295548086906	0	Exon
ENSG00000197912.13	e908925	SPG7	0.0085886092780263	-0.8114743838461229	0.29028703011642704	0.771756209204285	0.9199623983060691	-6.025409920146211	0	Exon
ENSG00000074935.13	e408596	TUBE1	0.0127804907025302	-1.96520617324969	0.290284895988408	0.771757840482565	0.9199623983060691	-5.69075230589212	0	Exon
ENSG00000273749.4	e808889	CYFIP1	0.00949861225833947	-0.132561009960488	0.29027230687082106	0.771767463334568	0.9199679943512858	-6.19806405777105	0	Exon
ENSG00000089063.14	e1079918	TMEM230	-0.0227578030009163	-3.0258676794186803	-0.29027196394345	0.7717677254614029	0.9199679943512858	-5.412331200093241	0	Exon
ENSG00000120318.15	e356501	ARAP3	-0.0180640103972339	-2.59404889988404	-0.29026617954203804	0.7717721469462819	0.919970171296259	-5.51633203792722	0	Exon
ENSG00000121310.16	e37919	ECHDC2	0.0109407440154114	-0.42000848882251	0.290259133393742	0.7717775328962	0.91997349788726	-6.122812358483371	0	Exon
ENSG00000128228.4	e1121823	SDF2L1	0.0126584039329951	-0.41645184149214404	0.290253342274379	0.7717819595326809	0.919975680939874	-6.1334604714526	0	Exon
ENSG00000069702.10	e49156	TGFBR3	-0.0159681915290999	-2.2141976333702598	-0.29024280867533697	0.7717900112618241	0.919982185128143	-5.627732830212951	0	Exon
ENSG00000095794.19	e576306	CREM	-0.0241773755979756	-3.65669433738051	-0.290238420806014	0.7717933652922792	0.919983089582977	-5.2938354409671	0	Exon
ENSG00000049540.16	e445386	ELN	0.0227483603715654	-2.46483686916114	0.290220548591019	0.7718070266260829	0.919996280368097	-5.5762525137487495	0	Exon
ENSG00000105176.17	e1039377	URI1	-0.00762379545297342	0.35408656184998205	-0.290214117743502	0.7718119423158929	0.919999046265806	-6.29279108149273	0	Exon
ENSG00000100425.18	e1140370	BRD1	-0.00939253739322275	-0.710506561415703	-0.290209225400043	0.771815681991331	0.9199996685084699	-6.04704940704129	0	Exon
ENSG00000198242.13	e934418	RPL23A	0.00603635701712745	3.3555417159787404	0.29020664431403903	0.771817654958787	0.9199996685084699	-6.6193859753614195	0	Exon
ENSG00000099250.17	e575672	NRP1	0.0145428106821691	-0.43831697145287	0.290196546793859	0.7718253734599928	0.920005212039227	-6.12240378297316	0	Exon
ENSG00000185000.10	e522695	DGAT1	0.0153749313653634	-2.3641732071111297	0.290193093881286	0.7718280128567859	0.920005212039227	-5.58255972298285	0	Exon
ENSG00000163754.17	e255033	GYG1	-0.0125819489104418	-1.69386990687523	-0.29019037443715995	0.7718300915942	0.920005212039227	-5.7890046788862595	0	Exon
ENSG00000141556.20	e985349	TBCD	-0.00657683349009855	0.7545878241046471	-0.290171498513902	0.771844520355857	0.9200193171942379	-6.369569640658469	0	Exon
ENSG00000065717.14	e1010915	TLE2	-0.0156955518976616	-2.07603334300494	-0.290160462139396	0.771852956600691	0.920026279348594	-5.65366592895254	0	Exon
ENSG00000154654.14	e1104888	NCAM2	0.007105712590062209	1.10068093300818	0.290152425838912	0.771859099595064	0.9200295299206321	-6.420073974317201	0	Exon
ENSG00000130713.15	e558475	EXOSC2	-0.00878222288223636	-0.6944527592545289	-0.290141617246509	0.77186736176799	0.9200295299206321	-6.063987707588541	0	Exon
ENSG00000182957.15	e749211	SPATA13	0.0163049585050073	-1.24077102446314	0.290137652107493	0.771870392757909	0.9200295299206321	-5.90889802636165	0	Exon
ENSG00000182957.15	e749224	SPATA13	0.0163049585050073	-1.24077102446314	0.290137652107493	0.771870392757909	0.9200295299206321	-5.90889802636165	0	Exon
ENSG00000182957.15	e749226	SPATA13	0.0163049585050073	-1.24077102446314	0.290137652107493	0.771870392757909	0.9200295299206321	-5.90889802636165	0	Exon
ENSG00000148908.14	e603319	RGS10	-0.0218998203983094	-3.36557953521667	-0.290130617115658	0.771875770381078	0.9200295299206321	-5.3799515958076	0	Exon
ENSG00000159409.14	e67507	CELF3	-0.0112910131882104	0.666435792328426	-0.290128156440557	0.7718776513501	0.9200295299206321	-6.352934003317491	0	Exon
ENSG00000267534.2	e1021047	S1PR2	-0.0135021058397155	-0.9550680461751742	-0.290119877786961	0.7718839796602701	0.9200295299206321	-5.984534244463299	0	Exon
ENSG00000186132.14	e150423	C2orf76	-0.0163717972864342	-2.51823402652179	-0.29011971495729805	0.771884104129529	0.9200295299206321	-5.578611195103529	0	Exon
ENSG00000186132.14	e150445	C2orf76	-0.0163717972864342	-2.51823402652179	-0.29011971495729805	0.771884104129529	0.9200295299206321	-5.578611195103529	0	Exon
ENSG00000123360.11	e709792	PDE1B	-0.0175309711639911	-2.07782357716259	-0.29011954632927	0.7718842330311451	0.9200295299206321	-5.69810826273649	0	Exon
ENSG00000186866.16	e1115121	POFUT2	0.0235509429159773	-3.4015624866201604	0.290105191126391	0.771895206371566	0.9200307130637451	-5.32250124953337	0	Exon
ENSG00000080298.15	e525634	RFX3	0.0238376898663149	-3.4032889187498396	0.29009921468183303	0.771899774872275	0.9200307130637451	-5.33331755781675	0	Exon
ENSG00000232310.6	e413668		0.0308119595400697	-3.79545577553881	0.290096225822895	0.7719020596122809	0.9200307130637451	-5.26613006000708	0	Exon
ENSG00000148948.7	e627377	LRRC4C	0.00978692286511986	-0.693900444556516	0.290095351089677	0.771902728275186	0.9200307130637451	-6.0622381583865	0	Exon
ENSG00000184984.9	e813710	CHRM5	0.0945243787211221	-1.99076452266184	0.290094383653095	0.7719034678025251	0.9200307130637451	-5.73368447964329	0	Exon
ENSG00000127914.16	e452263	AKAP9	0.0075930519502447206	0.301150791720367	0.290094204075261	0.771903605075337	0.9200307130637451	-6.28895659738025	0	Exon
ENSG00000151576.10	e241432	QTRT2	0.0131224589734542	-1.88414845859786	0.29009284982339	0.7719046402922091	0.9200307130637451	-5.71963284779493	0	Exon
ENSG00000100599.15	e799456	RIN3	-0.0241516089350499	-3.25531903220529	-0.29008901626033	0.771907570745722	0.9200307130637451	-5.35814361425659	0	Exon
ENSG00000076043.9	e667743	REXO2	-0.00971187826106265	-0.620716862765306	-0.290085772047807	0.7719100506902591	0.9200307130637451	-6.07796115591846	0	Exon
ENSG00000166266.13	e664426	CUL5	-0.00574790187625906	0.7996467034483	-0.290084295138735	0.771911179671506	0.9200307130637451	-6.37001277868389	0	Exon
ENSG00000108840.15	e950324	HDAC5	0.00807363037749833	0.6241945063785551	0.290066146674245	0.7719250527899821	0.920042589723943	-6.346624985493599	0	Exon
ENSG00000214558.4	e398677		-0.0155462740436072	-2.526939084789	-0.290064469156471	0.7719263351282171	0.920042589723943	-5.5316447941375495	0	Exon
ENSG00000158882.13	e78680	TOMM40L	0.0247958011637162	-3.3867924774803195	0.290051888462172	0.771935952158213	0.9200458164577829	-5.35991679013821	0	Exon
ENSG00000139324.11	e724919	TMTC3	0.00955034995223912	-0.680439251117209	0.290048422739492	0.771938601458477	0.9200458164577829	-6.062658058262429	0	Exon
ENSG00000110514.19	e631022	MADD	-0.0060120446853287705	1.07323742097038	-0.290047486662773	0.771939317023488	0.9200458164577829	-6.419236482218911	0	Exon
ENSG00000268861.6	e1016861		-0.0077202941916644	0.200745537518121	-0.29004590862261	0.771940523324976	0.9200458164577829	-6.26401919249595	0	Exon
ENSG00000260788.5	e905345		-0.028822827800330998	-2.95741091956316	-0.290043951233536	0.771942019612979	0.9200458164577829	-5.45968018071434	0	Exon
ENSG00000039650.10	e1065432	PNKP	0.017014587049217	-2.20248113619256	0.29003595752711603	0.7719481302552008	0.920049314174764	-5.63203444959463	0	Exon
ENSG00000271425.6	e61827	NBPF10	0.0398553194907266	-2.11297779198918	0.29003209738157204	0.7719510810777309	0.920049314174764	-5.672213676521009	0	Exon
ENSG00000108528.13	e916189	SLC25A11	-0.00693910364749045	0.6067492182093069	-0.29002992640206704	0.7719527406475009	0.920049314174764	-6.34531550902318	0	Exon
ENSG00000135972.8	e146163	MRPS9	0.00730660051952132	-0.0363931144727432	0.29002524053257694	0.7719563226873499	0.9200504900305458	-6.21895055512553	0	Exon
ENSG00000172830.12	e648227	SSH3	-0.0134608523343943	-1.47206233973323	-0.29001397256515304	0.771964936329286	0.9200576627363579	-5.838174325592389	0	Exon
ENSG00000151914.19	e397306	DST	0.00544687858280563	2.7075405486817004	0.290008629216253	0.771969020988352	0.9200594375951691	-6.57995332207893	0	Exon
ENSG00000260077.1	e111313		-0.016741152106568	-1.9100088781897602	-0.289996493015044	0.7719782983855759	0.9200674013065658	-5.71278776924971	0	Exon
ENSG00000139496.15	e749674	NUP58	-0.006858560710580571	0.4629396448641989	-0.289985461562404	0.771986731297239	0.9200720469038901	-6.31773451742471	0	Exon
ENSG00000163719.19	e202066	MTMR14	-0.00589964368347621	1.03405807724244	-0.289984603434726	0.7719873872876741	0.9200720469038901	-6.412545783670349	0	Exon
ENSG00000161057.10	e461758	PSMC2	-0.0057985363040014	0.8812686608285458	-0.289976523638482	0.771993563846325	0.920076034881167	-6.386342828263401	0	Exon
ENSG00000089335.20	e1040853	ZNF302	-0.0159448197800932	-1.81224892651587	-0.28997343563083	0.771995924461713	0.920076034881167	-5.73672117394734	0	Exon
ENSG00000183826.16	e390458	BTBD9	-0.007709562367996309	0.0852094133756606	-0.289968056337906	0.7720000366462361	0.920077842447537	-6.2444263953534405	0	Exon
ENSG00000233864.7	e1179744	TTTY15	0.0106813578194275	-2.36949945710208	0.289959315401852	0.7720067186425941	0.9200827127204929	-5.9822609723437	0	Exon
ENSG00000184575.11	e718032	XPOT	0.0055953447524637	1.72976040884615	0.289947861199086	0.7720154748175999	0.9200900549722192	-6.49587564704001	0	Exon
ENSG00000101040.19	e1095239	ZMYND8	0.00829426634761768	0.342643189285888	0.289944422461439	0.7720181035691959	0.9200900945199358	-6.2951865682661605	0	Exon
ENSG00000041988.15	e6927	THAP3	-0.0119491610355073	-1.5285800159425198	-0.28993089933471	0.7720284413827341	0.9200993216857251	-5.8162013451043	0	Exon
ENSG00000041982.15	e549335	TNC	-0.0302751607110046	-0.6637014274655479	-0.289916645617976	0.7720393377429878	0.920109214460185	-6.08956190725793	0	Exon
ENSG00000076321.10	e83206	KLHL20	-0.0136268040998236	-1.95576408613677	-0.289901693612234	0.772050767964001	0.9201197434162142	-5.7042464963396	0	Exon
ENSG00000138095.18	e123903	LRPPRC	-0.00726953131463048	0.8790611904436	-0.289889160282721	0.7720603492403159	0.920128068761379	-6.38253341164281	0	Exon
ENSG00000125651.13	e1015531	GTF2F1	-0.00802150108943864	-0.14611668278191	-0.289874529997528	0.7720715336074151	0.920130740397034	-6.19317273008314	0	Exon
ENSG00000173821.19	e980210	RNF213	0.00862507725222922	0.15428817483487303	0.289870328737665	0.772074745339828	0.920130740397034	-6.256553451553071	0	Exon
ENSG00000068878.14	e126427	PSME4	0.00971271750097979	-0.222503448377149	0.2898689909902	0.7720757680069541	0.920130740397034	-6.16976173098516	0	Exon
ENSG00000168216.10	e398836	LMBRD1	-0.00637848998520856	2.55079215343219	-0.28986295566943	0.7720803818305041	0.920130740397034	-6.56421073076539	0	Exon
ENSG00000273409.2	e676188		0.0228546800641194	-3.07673771864464	0.28986259952460103	0.7720806540929058	0.920130740397034	-5.48692252873922	0	Exon
ENSG00000141030.12	e927766	COPS3	-0.00512967794844919	1.44467158957645	-0.28986247255722103	0.772080751155795	0.920130740397034	-6.457993773593549	0	Exon
ENSG00000185658.13	e1110365	BRWD1	-0.00575734047007443	2.02355845031098	-0.289862460024984	0.772080760736328	0.920130740397034	-6.52165005243223	0	Exon
ENSG00000171793.13	e29476	CTPS1	-0.0100134105039606	-0.943461875365134	-0.289857827710621	0.772084302009132	0.9201318673039979	-6.001528112595531	0	Exon
ENSG00000150722.10	e172950	PPP1R1C	-0.0220566320933047	-2.4589223292921605	-0.28984981699927004	0.772090425981756	0.9201360721268879	-5.584101985042071	0	Exon
ENSG00000151465.13	e569701	CDC123	0.005837823488781021	1.17468338383422	0.28983708043534	0.772100162770479	0.9201371012107029	-6.42755497134105	0	Exon
ENSG00000100348.9	e1132061	TXN2	0.00545741738034554	1.75521051893945	0.289836780876899	0.7721003917759459	0.9201371012107029	-6.49813297512826	0	Exon
ENSG00000041880.14	e225694	PARP3	0.0124199908771582	-1.5412990424105502	0.289832764436076	0.7721034622535491	0.9201371012107029	-5.81638032717362	0	Exon
ENSG00000254685.6	e44828	FPGT	0.00906440918737624	-0.12740045191349902	0.28982679456278904	0.7721080260924359	0.9201371012107029	-6.195979261409151	0	Exon
ENSG00000279811.1	e1005100		-0.009114855996937291	3.65505479388371	-0.289823164642235	0.772110801091986	0.9201371012107029	-6.63881868944154	0	Exon
ENSG00000100504.16	e781281	PYGL	0.0208583233818426	-2.57258621998907	0.289813371071391	0.7721182880899151	0.9201371012107029	-5.540156090402911	0	Exon
ENSG00000100504.16	e781329	PYGL	0.0208583233818426	-2.57258621998907	0.289813371071391	0.7721182880899151	0.9201371012107029	-5.540156090402911	0	Exon
ENSG00000068308.13	e1153476	OTUD5	-0.007726899300516241	0.26888994662425103	-0.289810938983578	0.772120147377917	0.9201371012107029	-6.281792543261241	0	Exon
ENSG00000004478.7	e681015	FKBP4	-0.009188950382483	1.93679358836694	-0.289810840541918	0.772120222634847	0.9201371012107029	-6.5095048280487005	0	Exon
ENSG00000165804.15	e768384	ZNF219	0.0197818107328636	-3.04913524350257	0.28981036117528497	0.772120589102303	0.9201371012107029	-5.403791193158339	0	Exon
ENSG00000146005.3	e354423	PSD2	-0.0101474129180732	1.75586831268767	-0.28980808979136197	0.772122325536508	0.9201371012107029	-6.4966021627684905	0	Exon
ENSG00000125107.17	e892271	CNOT1	0.00478772046197155	1.6015021481024398	0.289807942806677	0.772122437903827	0.9201371012107029	-6.4821952337782	0	Exon
ENSG00000137103.16	e533421	TMEM8B	-0.00991704515777256	-0.274733989018751	-0.289801022107051	0.772127728667749	0.920139741375567	-6.1600636115153495	0	Exon
ENSG00000184307.13	e241283	ZDHHC23	-0.0174764749447547	-2.42618525591752	-0.289785247652879	0.772139788024845	0.920139741375567	-5.58723869485204	0	Exon
ENSG00000011304.18	e1006683	PTBP1	-0.00769031296694555	0.4459690055029579	-0.28977351938781204	0.7721487541608519	0.920139741375567	-6.314729663277191	0	Exon
ENSG00000196873.15	e536567	CBWD3	0.0393172610491501	-3.57987389975452	0.28977167092491696	0.7721501672941931	0.920139741375567	-5.29866186907712	0	Exon
ENSG00000145725.19	e343348	PPIP5K2	0.007689628739639871	-0.21642663791073102	0.289767766665731	0.772153152067895	0.920139741375567	-6.17432280799263	0	Exon
ENSG00000141367.11	e963187	CLTC	0.021787364644886002	-2.9612743533465404	0.28976574106662895	0.772154700622909	0.920139741375567	-5.43331218943024	0	Exon
ENSG00000158987.20	e348996	RAPGEF6	-0.00782039766535058	0.332816431265936	-0.289763557732388	0.772156369766249	0.920139741375567	-6.288931449106151	0	Exon
ENSG00000129667.12	e976474	RHBDF2	-0.0255436588101877	-3.46886326137428	-0.28976023618703695	0.772158909065837	0.920139741375567	-5.33156422410592	0	Exon
ENSG00000108840.15	e950364	HDAC5	-0.00878442140409233	0.984304523927598	-0.28975435335242306	0.772163406460241	0.920139741375567	-6.40357447868471	0	Exon
ENSG00000143702.15	e106699	CEP170	-0.0101000807742242	0.895036198046229	-0.28975064706137105	0.7721662399031209	0.920139741375567	-6.39016988487347	0	Exon
ENSG00000163932.13	e228870	PRKCD	-0.0118622704903183	-1.48240085546665	-0.28974791591679805	0.772168327852846	0.920139741375567	-5.88131834855457	0	Exon
ENSG00000071127.16	e280474	WDR1	0.00690187421825726	1.6641362620407798	0.28974649249630796	0.7721694160530971	0.920139741375567	-6.4902539431695905	0	Exon
ENSG00000135249.7	e462710	RINT1	0.00869495942359634	-0.293787424627331	0.289744801328724	0.772170708945701	0.920139741375567	-6.15598271998023	0	Exon
ENSG00000043514.15	e28446	TRIT1	-0.0124244978077195	-1.7642795066087198	-0.289743928630144	0.772171376121426	0.920139741375567	-5.76154573820621	0	Exon
ENSG00000043514.15	e28456	TRIT1	-0.0124244978077195	-1.7642795066087198	-0.289743928630144	0.772171376121426	0.920139741375567	-5.76154573820621	0	Exon
ENSG00000043514.15	e28475	TRIT1	-0.0124244978077195	-1.7642795066087198	-0.289743928630144	0.772171376121426	0.920139741375567	-5.76154573820621	0	Exon
ENSG00000043514.15	e28496	TRIT1	-0.0124244978077195	-1.7642795066087198	-0.289743928630144	0.772171376121426	0.920139741375567	-5.76154573820621	0	Exon
ENSG00000043514.15	e28529	TRIT1	-0.0124244978077195	-1.7642795066087198	-0.289743928630144	0.772171376121426	0.920139741375567	-5.76154573820621	0	Exon
ENSG00000170234.12	e363289	PWWP2A	0.0221237268388628	-3.0189194801182095	0.28974024809995	0.7721741898787551	0.920140001207373	-5.41485185896297	0	Exon
ENSG00000070814.17	e359800	TCOF1	-0.0111499747067566	-1.08750902302741	-0.289720700046436	0.7721891343735642	0.9201518048075809	-5.94850578875404	0	Exon
ENSG00000198707.14	e724726	CEP290	-0.0121230554660098	-1.3149859295731399	-0.28971749648204803	0.772191583507924	0.9201518048075809	-5.890372952368191	0	Exon
ENSG00000173114.12	e464521	LRRN3	0.00921309473806241	2.04947309838314	0.2897171052657	0.772191882594125	0.9201518048075809	-6.525615594119611	0	Exon
ENSG00000107758.15	e586903	PPP3CB	-0.0198927829031713	-2.99189147442433	-0.289712722126997	0.772195233520577	0.9201522100809642	-5.42283281257544	0	Exon
ENSG00000083454.21	e914310	P2RX5	0.0148874027314255	-1.89705594129542	0.289709869735482	0.772197414187189	0.9201522100809642	-5.76676673547452	0	Exon
ENSG00000165661.16	e562260	QSOX2	-0.0102774777058762	-1.01199865330504	-0.289693270180614	0.772210104660119	0.9201585978461709	-5.969057308308929	0	Exon
ENSG00000281392.1	e235844	LINC00506	-0.0135444093392969	-2.04939819990488	-0.289692119569818	0.772210984312189	0.9201585978461709	-5.676586699219481	0	Exon
ENSG00000103175.10	e905973	WFDC1	0.016500135704765	0.21949238534648702	0.28968831574876397	0.7722138923689191	0.9201585978461709	-6.27178321409017	0	Exon
ENSG00000103175.10	e905978	WFDC1	0.016500135704765	0.21949238534648702	0.28968831574876397	0.7722138923689191	0.9201585978461709	-6.27178321409017	0	Exon
ENSG00000130511.15	e1035039	SSBP4	-0.00870570714706162	0.7660814475692329	-0.289685881145111	0.7722157536478421	0.9201585978461709	-6.367818321751799	0	Exon
ENSG00000231841.1	e311985		0.0190368546525497	-2.7272264901802004	0.289677937359141	0.772221826761078	0.9201627413826279	-5.47327308196897	0	Exon
ENSG00000132122.11	e36006	SPATA6	-0.0122470281353614	-1.52809960611089	-0.289669627924972	0.7722281794314441	0.9201668927562671	-5.81862294637443	0	Exon
ENSG00000047621.11	e681660	C12orf4	-0.011225706518172	-1.3869599288092602	-0.289666589618562	0.772230502259991	0.9201668927562671	-5.87252090496539	0	Exon
ENSG00000101945.16	e1152881	SUV39H1	0.0245179129816538	-3.32160596567621	0.289645982376469	0.7722462568443079	0.920180529675249	-5.35092686446783	0	Exon
ENSG00000126777.17	e783052	KTN1	-0.0060010070413156705	2.32427784023724	-0.289644145811978	0.772247660933428	0.920180529675249	-6.54971453120157	0	Exon
ENSG00000248383.4	e355768	PCDHAC1	-0.00882331814322231	0.0759962102779171	-0.289639647139198	0.7722511002590509	0.920180529675249	-6.24205836131522	0	Exon
ENSG00000177981.10	e700811	ASB8	-0.00739676922439926	0.30862012448543796	-0.28963803856324705	0.772252330048739	0.920180529675249	-6.28941486701454	0	Exon
ENSG00000054654.15	e786343	SYNE2	-0.0100774020004476	-0.7497325697964851	-0.289628180801222	0.7722598665248659	0.9201812679675571	-6.042202203719139	0	Exon
ENSG00000144711.13	e204893	IQSEC1	-0.00569420156740208	4.82040440750373	-0.289625091750389	0.7722622281766851	0.9201812679675571	-6.70548050624939	0	Exon
ENSG00000157510.13	e359001	AFAP1L1	0.0245369993255043	-3.2704558548473	0.289624161240924	0.772262939573412	0.9201812679675571	-5.35288239192451	0	Exon
ENSG00000147010.17	e1146923	SH3KBP1	0.0118444132637692	-1.3576282206733998	0.28962119914158196	0.77226520417044	0.9201812679675571	-5.8804877627388095	0	Exon
ENSG00000108375.12	e962053	RNF43	-0.0183578166190366	-1.2272686959991101	-0.28962025134864	0.7722659287816179	0.9201812679675571	-5.904553122237361	0	Exon
ENSG00000168818.9	e278500	STX18	0.00497207042431648	1.61350793944033	0.289605240929455	0.772277404645449	0.9201918488011651	-6.48455509768195	0	Exon
ENSG00000177239.14	e564306	MAN1B1	0.008069047898020541	0.00446983103673179	0.289585288014259	0.7722926592560659	0.92020372917424	-6.22979067597677	0	Exon
ENSG00000167085.11	e956414	PHB	-0.00863669363838272	-0.272271128836234	-0.28958287286605394	0.772294505716331	0.92020372917424	-6.166783835858509	0	Exon
ENSG00000120049.18	e597960	KCNIP2	0.0101001815267746	1.88153309838137	0.289576591380451	0.7722993081248051	0.92020372917424	-6.5092395106205	0	Exon
ENSG00000130766.4	e20585	SESN2	-0.0215715475492109	-2.4269956805254598	-0.289576156857625	0.772299640332544	0.92020372917424	-5.558431783202361	0	Exon
ENSG00000204272.12	e1157199	LINC01420	-0.00637477161295403	0.707347142598996	-0.28957522237583	0.7723003547763629	0.92020372917424	-6.35741174662401	0	Exon
ENSG00000039123.15	e329907	SKIV2L2	-0.00616632490206781	1.02553225881221	-0.28957147624150703	0.7723032188282271	0.92020404869189	-6.4062734888436506	0	Exon
ENSG00000145348.16	e302733	TBCK	0.00791175762243555	0.18747619204991198	0.289560607188177	0.7723115286206159	0.920208519174014	-6.2622126227195	0	Exon
ENSG00000125877.12	e1079040	ITPA	0.0125308259107324	-1.65484213738485	0.289559075554314	0.7723126996133349	0.920208519174014	-5.82082264752869	0	Exon
ENSG00000175445.14	e487023	LPL	-0.0106397183846013	3.21563240062854	-0.28955638258232896	0.77231475849477	0.920208519174014	-6.60527175099718	0	Exon
ENSG00000183864.4	e1136684	TOB2	0.0149760640918291	-1.1785625745358401	0.289543007152342	0.7723249845531299	0.9202176104294799	-5.9374743952411695	0	Exon
ENSG00000197323.11	e58192	TRIM33	-0.00700942639005524	1.00518465115809	-0.289524585470139	0.772339068740837	0.9202292787037291	-6.4082894636825	0	Exon
ENSG00000173818.16	e980516	ENDOV	-0.0213902740068552	-3.32902805513448	-0.289523407328229	0.772339969484798	0.9202292787037291	-5.33457673755867	0	Exon
ENSG00000071282.11	e201127	LMCD1	0.0197604983077645	-2.4188356333533902	0.289509552402528	0.7723505622391831	0.9202377738095542	-5.57440885037472	0	Exon
ENSG00000145526.11	e323344	CDH18	-0.0122340862850583	-0.8781416626718379	-0.289507290836022	0.7723522913191558	0.9202377738095542	-6.0252136369609905	0	Exon
ENSG00000179912.20	e715131	R3HDM2	-0.00699742838572003	0.724098158077461	-0.289493059040626	0.772363172259963	0.9202476450867769	-6.3643200019633905	0	Exon
ENSG00000047410.13	e87701	TPR	-0.00636315650614717	0.8758963701670909	-0.289485965030373	0.77236859601307	0.9202507783256909	-6.38865085845706	0	Exon
ENSG00000124201.14	e1096257	ZNFX1	-0.00879130761905339	-0.29083851403538397	-0.289479701833531	0.772373384573835	0.9202507783256909	-6.15697208982026	0	Exon
ENSG00000204568.11	e380216	MRPS18B	0.0103512090595413	-1.07344528934066	0.289478457149114	0.772374336205025	0.9202507783256909	-5.96992719477814	0	Exon
ENSG00000164168.7	e310730	TMEM184C	-0.00998082779352081	-1.13417521484627	-0.28947603761976504	0.7723761860721741	0.9202507783256909	-5.94142346980378	0	Exon
ENSG00000227927.2	e1082120	MACROD2-IT1	0.0242800688614271	-3.5744449140615298	0.28946318792431397	0.7723860104134971	0.920252974119634	-5.29981111668347	0	Exon
ENSG00000131143.8	e906751	COX4I1	-0.00536312672517491	4.47468233774288	-0.28946031987414395	0.772388203210063	0.920252974119634	-6.686539338338011	0	Exon
ENSG00000119383.19	e557495	PTPA	0.00620256291619164	1.48738519207257	0.289460045301979	0.7723884131370649	0.920252974119634	-6.4638512677211795	0	Exon
ENSG00000119383.19	e557503	PTPA	0.00620256291619164	1.48738519207257	0.289460045301979	0.7723884131370649	0.920252974119634	-6.4638512677211795	0	Exon
ENSG00000107679.14	e604670	PLEKHA1	-0.00713496620024295	0.759930673193545	-0.289449919121397	0.772396155225354	0.920255754761169	-6.36653068227453	0	Exon
ENSG00000104129.9	e816807	DNAJC17	-0.0101504845646329	-1.0739476692285401	-0.28944204611235197	0.772402174641045	0.920255754761169	-5.95220547120364	0	Exon
ENSG00000104129.9	e816823	DNAJC17	-0.0101504845646329	-1.0739476692285401	-0.28944204611235197	0.772402174641045	0.920255754761169	-5.95220547120364	0	Exon
ENSG00000104129.9	e816883	DNAJC17	-0.0101504845646329	-1.0739476692285401	-0.28944204611235197	0.772402174641045	0.920255754761169	-5.95220547120364	0	Exon
ENSG00000117394.19	e30497	SLC2A1	-0.00993437178131006	1.32302125404771	-0.289440015508078	0.7724037271692741	0.920255754761169	-6.454212218314769	0	Exon
ENSG00000197111.15	e708327	PCBP2	-0.006592307509189921	2.06320361583078	-0.289430393618973	0.7724110837379059	0.920261426526912	-6.52878830403764	0	Exon
ENSG00000158882.13	e78687	TOMM40L	0.0249231443083928	-3.3938098784614996	0.28942510026062	0.7724151308681371	0.9202631553563342	-5.35858764993512	0	Exon
ENSG00000173436.13	e13851	MINOS1	-0.00891000456870732	1.1416169445072402	-0.289410802508737	0.7724260624968821	0.9202693629029549	-6.420184283289701	0	Exon
ENSG00000159714.10	e895570	ZDHHC1	0.0172088635923359	-2.6470868882396497	0.289401955375858	0.7724328267698659	0.9202693629029549	-5.501962411823469	0	Exon
ENSG00000170417.14	e146001	TMEM182	0.0196135015440674	-2.85498619871647	0.289400818728833	0.7724336958199871	0.9202693629029549	-5.47187079026734	0	Exon
ENSG00000110497.14	e629601	AMBRA1	-0.00770254783080177	-0.290489311281468	-0.28939992394443603	0.7724343799485691	0.9202693629029549	-6.155553729076481	0	Exon
ENSG00000004487.15	e16061	KDM1A	0.00565678093413989	1.61713405058417	0.28939527459307396	0.7724379347230179	0.9202693629029549	-6.48235695791184	0	Exon
ENSG00000196218.12	e1047151	RYR1	-0.0200537361380498	-2.29510759221254	-0.28939489451236	0.772438225323167	0.9202693629029549	-5.604414140129861	0	Exon
ENSG00000154473.17	e605378	BUB3	0.00454621501883826	3.0850180576526	0.289388075552221	0.7724434389339241	0.9202693629029549	-6.60415194515935	0	Exon
ENSG00000120306.9	e354544	CYSTM1	0.00891623397486476	1.17768314389446	0.2893869590576	0.7724442925794859	0.9202693629029549	-6.43155313496165	0	Exon
ENSG00000117533.14	e82724	VAMP4	-0.0102032513114804	-0.8773315851997792	-0.289385197655375	0.772445639306818	0.9202693629029549	-6.022297212248531	0	Exon
ENSG00000141076.17	e898613	UTP4	0.00811427551918313	-0.0749709319473376	0.28938237521856	0.7724477972780479	0.9202693629029549	-6.2072002372954405	0	Exon
ENSG00000181035.13	e1036378	SLC25A42	-0.0136505463743574	-1.88152383070826	-0.28938093565509804	0.77244889793633	0.9202693629029549	-5.71910550392048	0	Exon
ENSG00000205726.14	e1108164	ITSN1	-0.00810403916861837	0.33934835081292	-0.289366424661657	0.7724599927456122	0.9202761965401229	-6.29634401001109	0	Exon
ENSG00000184304.14	e775543	PRKD1	0.0126215447307657	-1.56052395221284	0.28936053762478997	0.7724644938671079	0.9202761965401229	-5.80985524977138	0	Exon
ENSG00000168904.14	e852093	LRRC28	0.00924050746313459	-1.15514286931243	0.289352429013133	0.7724706935769351	0.9202761965401229	-5.931295163051679	0	Exon
ENSG00000132321.16	e194785	IQCA1	0.0129654973407458	0.301060306535233	0.28935220092090996	0.772470867972672	0.9202761965401229	-6.2876113286638295	0	Exon
ENSG00000103479.15	e887289	RBL2	-0.00575410791109427	1.08537258439675	-0.289351166260153	0.772471659058207	0.9202761965401229	-6.41513934377118	0	Exon
ENSG00000168702.17	e155681	LRP1B	0.00942582772585153	-0.45633838708588204	0.28934919335913206	0.7724731675083258	0.9202761965401229	-6.117268945688259	0	Exon
ENSG00000214595.11	e126784	EML6	0.0112231624879335	-1.1980557958477198	0.289346435720218	0.772475275958549	0.9202761965401229	-5.914622268582599	0	Exon
ENSG00000226686.7	e1045372	LINC01535	-0.0250456658312102	-1.5562473600146898	-0.289344334332906	0.7724768826495659	0.9202761965401229	-5.802704875203731	0	Exon
ENSG00000166747.12	e901392	AP1G1	0.0074452884788391	-0.0316144197521506	0.28934234048909196	0.772478407115251	0.9202761965401229	-6.21809021914358	0	Exon
ENSG00000066735.14	e805995	KIF26A	-0.0164213928840023	-1.9060202419110301	-0.28933767841766805	0.772481971674679	0.9202761965401229	-5.707596766234469	0	Exon
ENSG00000159433.11	e819763	STARD9	-0.00873193100927877	-0.20765866652045897	-0.289335079904824	0.7724839584660359	0.9202761965401229	-6.17466914216516	0	Exon
ENSG00000101333.16	e1080989	PLCB4	0.0159201774613126	-2.0348081661625	0.289332688343709	0.7724857870259381	0.9202761965401229	-5.68138740790787	0	Exon
ENSG00000162627.16	e51283	SNX7	-0.0242227926852035	-3.4007310077407302	-0.289324632087301	0.7724919467555199	0.92027734918329	-5.3198969714458	0	Exon
ENSG00000162627.16	e51291	SNX7	-0.0242227926852035	-3.4007310077407302	-0.289324632087301	0.7724919467555199	0.92027734918329	-5.3198969714458	0	Exon
ENSG00000175376.8	e645770	EIF1AD	0.007050590748886421	0.204734024408114	0.289305458261397	0.7725066069206129	0.920288852044576	-6.266419969651801	0	Exon
ENSG00000132549.18	e509283	VPS13B	0.00806854221559316	-0.15077301987675198	0.28930521272705106	0.7725067946548821	0.920288852044576	-6.192884247791519	0	Exon
ENSG00000267173.1	e1055893		-0.0189502231685065	-2.9534071605329504	-0.28930096743642	0.7725100405838691	0.9202896261497541	-5.44147655867262	0	Exon
ENSG00000160752.14	e72007	FDPS	-0.00679170439128715	0.8465367469993721	-0.289295590430361	0.772514151822817	0.9202914310882451	-6.37993103058066	0	Exon
ENSG00000196712.16	e937267	NF1	0.0063100999201232	0.9756257476552579	0.28928277404507896	0.772523951209457	0.9203000122477328	-6.4036550910823395	0	Exon
ENSG00000115761.15	e111513	NOL10	0.00788693659167556	0.101316794228945	0.28926122493680395	0.7725404277035129	0.9203158854377229	-6.2410488717811505	0	Exon
ENSG00000163482.11	e186466	STK36	0.0149691485038149	-2.09586610071871	0.28925855651450105	0.772542467992049	0.9203158854377229	-5.658412362205301	0	Exon
ENSG00000125482.12	e559521	TTF1	-0.007797953509523759	-0.0672232091436193	-0.2892493298381789	0.772549522765341	0.920318640786425	-6.2085545931206205	0	Exon
ENSG00000182087.12	e1007121	TMEM259	0.0076266054783951905	0.855085879448227	0.28924685460208005	0.772551415349251	0.920318640786425	-6.386872172517071	0	Exon
ENSG00000164896.19	e478326	FASTK	0.0101608596387159	-0.49897670566810703	0.289244405938955	0.772553287616604	0.920318640786425	-6.104058203981429	0	Exon
ENSG00000108468.14	e955368	CBX1	0.00399723021993339	4.12571159531742	0.289241949576366	0.7725551657723639	0.920318640786425	-6.667921817751259	0	Exon
ENSG00000114268.11	e219344	PFKFB4	-0.0206228546429206	-2.89232494117638	-0.28923689261081603	0.7725590323755128	0.920319099106034	-5.43077603379995	0	Exon
ENSG00000157214.13	e451707	STEAP2	0.0191365229699971	-2.35499403624138	0.289234655445784	0.772560742934625	0.920319099106034	-5.6019723469139695	0	Exon
ENSG00000055332.16	e120963	EIF2AK2	0.00803513781566877	0.216231565257307	0.28922694605100396	0.772566637624701	0.920322218396453	-6.26964544786801	0	Exon
ENSG00000132603.13	e898826	NIP7	0.0121145060030484	-1.28930517426681	0.289224439890917	0.7725685538657672	0.920322218396453	-5.907343300116941	0	Exon
ENSG00000117899.10	e844733	MESDC2	-0.00606612386288158	1.04002388679234	-0.28921798279595	0.7725734910470259	0.9203231145887031	-6.412176358357611	0	Exon
ENSG00000177374.12	e912914	HIC1	-0.0181714373704059	-1.32272946912749	-0.28921666502957105	0.772574498629978	0.9203231145887031	-5.89219246278356	0	Exon
ENSG00000133704.9	e694812	IPO8	0.010410404281566	-0.992028916081472	0.28921159694284004	0.7725783737648991	0.920323478253918	-5.97192598155854	0	Exon
ENSG00000134313.14	e110664	KIDINS220	-0.00616677244680933	0.821170689277399	-0.289209474829593	0.7725799963661211	0.920323478253918	-6.37926237068825	0	Exon
ENSG00000125775.14	e1077742	SDCBP2	0.0105470957887433	0.45195183600594496	0.289201940317537	0.772585757380808	0.92032724824378	-6.31515237169395	0	Exon
ENSG00000119242.8	e744303	CCDC92	0.0179076369651697	-2.64514741491056	0.289195942607357	0.7725903433399179	0.92032961845168	-5.51169680837959	0	Exon
ENSG00000079616.12	e879802	KIF22	0.0208705846087377	-3.42431461395683	0.28918139757988204	0.772601464767575	0.9203395995078071	-5.337362425049981	0	Exon
ENSG00000116793.15	e57549	PHTF1	0.00964841833823781	-0.575711366046235	0.289172700407962	0.7726081148268029	0.9203395995078071	-6.086800581618191	0	Exon
ENSG00000213281.4	e58395	NRAS	-0.009985472609954379	-0.679972982285396	-0.289169501198308	0.772610561020872	0.9203395995078071	-6.06549786523934	0	Exon
ENSG00000196652.11	e455913	ZKSCAN5	-0.00592496050295656	0.9093180223131401	-0.289168409850561	0.7726113954926109	0.9203395995078071	-6.394900934223549	0	Exon
ENSG00000173898.11	e647251	SPTBN2	0.00852259028685975	2.04291795399531	0.28916580426613697	0.772613387788595	0.9203395995078071	-6.52367994186075	0	Exon
ENSG00000108848.15	e959631	LUC7L3	-0.0072811932090715405	0.269447176993458	-0.289164611531122	0.772614299784561	0.9203395995078071	-6.276224281186769	0	Exon
ENSG00000180182.10	e1150001	MED14	0.0107923151614588	-1.16752492560402	0.28915876952332104	0.772618766739015	0.920341827860356	-5.92811138368289	0	Exon
ENSG00000136068.14	e231250	FLNB	-0.00854120495250277	0.830697379047509	-0.28913978264648904	0.7726332846619821	0.920356028849962	-6.3805278891081	0	Exon
ENSG00000279686.1	e354216		-0.0246640815012675	-2.6971453975724	-0.289131560294555	0.7726395717382472	0.920360276164113	-5.51267382386579	0	Exon
ENSG00000115423.18	e137523	DNAH6	0.0147948449402695	-1.7410758466243001	0.28911822475361304	0.772649768556087	0.920360276164113	-5.76660086446362	0	Exon
ENSG00000126653.16	e936197	NSRP1	-0.0111200482387422	-1.26062658405427	-0.289113920917024	0.772653059427456	0.920360276164113	-5.90198357199337	0	Exon
ENSG00000159593.14	e893663	NAE1	0.009186479875422041	-0.892182170098437	0.28911214059579304	0.7726544207275922	0.920360276164113	-6.0090124624340495	0	Exon
ENSG00000166260.10	e960611	COX11	0.0134399949499534	-2.07407751303216	0.28911074310980395	0.7726554892980891	0.920360276164113	-5.666674869123041	0	Exon
ENSG00000107959.15	e567123	PITRM1	0.00859750593884978	0.29079602911497304	0.289109709341078	0.7726562797569271	0.920360276164113	-6.28242768986415	0	Exon
ENSG00000197081.12	e421582	IGF2R	0.007423046059241979	0.36823020191969297	0.289107162664427	0.7726582270436451	0.920360276164113	-6.30100211279443	0	Exon
ENSG00000273136.6	e60135	NBPF26	0.0392505020735001	-2.74137816955167	0.28910461844344104	0.7726601724541031	0.920360276164113	-5.48844277100828	0	Exon
ENSG00000100003.17	e1128194	SEC14L2	0.00944776337402878	0.20510097873488103	0.289103290535133	0.7726611878250842	0.920360276164113	-6.26498417942006	0	Exon
ENSG00000114270.16	e219483	COL7A1	-0.0284598673200411	-3.86045205455469	-0.289096051342703	0.772666723203544	0.920360276164113	-5.24060370017833	0	Exon
ENSG00000076201.14	e217924	PTPN23	0.00951467321186397	-0.6140604342114799	0.289095227417488	0.7726673532107241	0.920360276164113	-6.0743137160385405	0	Exon
ENSG00000079134.11	e985664	THOC1	0.00983639941765602	-0.8568542954403271	0.289091966623162	0.77266984654995	0.920360276164113	-6.0060795015234	0	Exon
ENSG00000197111.15	e708252	PCBP2	0.00619224526207861	1.8873899863158798	0.289090209877716	0.7726711898317019	0.920360276164113	-6.51310448020544	0	Exon
ENSG00000020922.12	e661554	MRE11A	0.0103066499216542	-0.9412305886042049	0.28908053896966496	0.772678584628624	0.920360276164113	-5.99341957799726	0	Exon
ENSG00000154328.15	e483946	NEIL2	-0.01182770693129	-1.4928134936989002	-0.289078468095029	0.7726801681121351	0.920360276164113	-5.8293745217033495	0	Exon
ENSG00000196700.8	e1102410	ZNF512B	-0.0126408710673467	-1.42263819429014	-0.289075900712901	0.772682131248835	0.920360276164113	-5.849850557676599	0	Exon
ENSG00000163743.13	e293518	RCHY1	-0.009249683517000779	-0.8935513806482058	-0.289073838010043	0.7726837084859571	0.920360276164113	-6.007617301946389	0	Exon
ENSG00000174891.12	e258054	RSRC1	0.00631112390963102	0.6212441310956579	0.28907081842663396	0.772686017399494	0.920360276164113	-6.34649951385753	0	Exon
ENSG00000177479.19	e220411	ARIH2	-0.00539938476086169	1.38796309723088	-0.289067656542581	0.7726884351248691	0.920360276164113	-6.45847915255108	0	Exon
ENSG00000249115.8	e1042828	HAUS5	0.0151229556357611	-2.11200307960271	0.289067209611379	0.7726887768696821	0.920360276164113	-5.65354220426007	0	Exon
ENSG00000113594.9	e326978	LIFR	-0.007339025633292529	2.62085916319483	-0.289061993402467	0.772692765433899	0.9203619344671551	-6.57254698085655	0	Exon
ENSG00000077514.8	e655186	POLD3	-0.00948207715146495	-0.9280265317756291	-0.289056528446992	0.7726969442081691	0.920363819319353	-5.98990452688115	0	Exon
ENSG00000108797.11	e947875	CNTNAP1	0.00972013141751934	-0.469376763151364	0.28904805447388393	0.77270342383869	0.9203684447129241	-6.12142725109484	0	Exon
ENSG00000119326.14	e546847	CTNNAL1	0.0165783196511988	-2.00197638535383	0.28904055533031897	0.7727091580782679	0.9203721822418951	-5.6881681201617	0	Exon
ENSG00000076641.4	e504430	PAG1	0.007676725934812979	0.5997543880951639	0.28903050239596995	0.7727168451001399	0.920378245692638	-6.34369563111451	0	Exon
ENSG00000135679.22	e719642	MDM2	0.0119498941781754	-1.5666695699350301	0.28902411505324604	0.772721729222372	0.9203809705974599	-5.81336286443152	0	Exon
ENSG00000138629.15	e839257	UBL7	-0.0076348661165078	0.923576836982899	-0.289009290316876	0.7727330650861449	0.9203825922755179	-6.39333681437501	0	Exon
ENSG00000113360.16	e323931	DROSHA	0.0064000056705774	0.565292248221314	0.289001931349441	0.772738692202765	0.9203825922755179	-6.33711671479385	0	Exon
ENSG00000167548.14	e701898	KMT2D	0.0087910637780892	-0.122193229555746	0.288999882431743	0.7727402589326959	0.9203825922755179	-6.1948363074034205	0	Exon
ENSG00000060491.16	e1100431	OGFR	-0.0112445352545783	-1.37494935422088	-0.28899758748282106	0.7727420137945109	0.9203825922755179	-5.87388470056729	0	Exon
ENSG00000124181.14	e1091706	PLCG1	-0.00712857628456225	0.5436414842511629	-0.288992411948527	0.772745971336765	0.9203825922755179	-6.33320137304021	0	Exon
ENSG00000169045.17	e370351	HNRNPH1	-0.0070789769885564405	0.605510017836258	-0.288990375631872	0.7727475284354459	0.9203825922755179	-6.34772556391757	0	Exon
ENSG00000163406.10	e243414	SLC15A2	-0.0138345552734779	-0.40789368001971105	-0.28898779945508896	0.7727494983472181	0.9203825922755179	-6.12759076442739	0	Exon
ENSG00000223959.8	e910379	AFG3L1P	-0.0115602475996029	-1.63284060424557	-0.28898751396294503	0.7727497166531091	0.9203825922755179	-5.78925818197485	0	Exon
ENSG00000010327.10	e227498	STAB1	0.0226479976805406	-2.26617677612804	0.288987242340812	0.772749924353104	0.9203825922755179	-5.63615208713142	0	Exon
ENSG00000211456.10	e216599	SACM1L	0.0089121438925069	-0.409216742684611	0.28898507842781296	0.772751579022665	0.9203825922755179	-6.13087035200775	0	Exon
ENSG00000156959.8	e201930	LHFPL4	-0.0151942216193222	-2.26131177079943	-0.288984984220208	0.772751651059991	0.9203825922755179	-5.642474202921929	0	Exon
ENSG00000140854.12	e891027	KATNB1	-0.0075478620460605	0.37212467715210296	-0.2889814296639	0.772754369108804	0.920382737171935	-6.30337258768556	0	Exon
ENSG00000185825.15	e1174494	BCAP31	-0.00529240227905119	2.8113121632767304	-0.28897585109357504	0.772758634858222	0.9203842746012679	-6.5865568598957	0	Exon
ENSG00000188342.11	e754838	GTF2F2	-0.00646625587758608	0.49009103219743	-0.288972950652523	0.772760852732911	0.9203842746012679	-6.320775907400201	0	Exon
ENSG00000133935.6	e794294	C14orf1	-0.00846159233971447	-0.104216081615102	-0.288969190628623	0.7727637279059408	0.920384606630192	-6.20507302222032	0	Exon
ENSG00000115266.11	e1008839	APC2	-0.0070039126466564	1.9814715033415702	-0.28895834159486106	0.772772023841309	0.92039019462578	-6.52349514904611	0	Exon
ENSG00000102805.14	e759644	CLN5	-0.0163311984639115	-2.03664589959125	-0.28895379123081705	0.7727755033779241	0.92039019462578	-5.6757515593803705	0	Exon
ENSG00000140577.15	e849573	CRTC3	-0.00962005171850654	-0.39588087029973207	-0.288952868603701	0.7727762088857361	0.92039019462578	-6.129866378661621	0	Exon
ENSG00000187479.5	e627907	C11orf96	-0.0283760694239198	-0.13682395613271	-0.28894504271914195	0.7727821931339599	0.9203942295817059	-6.19805808305812	0	Exon
ENSG00000144935.14	e253973	TRPC1	0.00881065760608871	-0.0274656237642841	0.288938126631083	0.772787481696005	0.9203974359414859	-6.21883924576576	0	Exon
ENSG00000140545.14	e848000	MFGE8	0.0146046260773373	-0.6197663389345629	0.288912878523331	0.7728067883915221	0.920412123989308	-6.073354132368059	0	Exon
ENSG00000150459.12	e748680	SAP18	-0.00455501536719947	3.03938820878834	-0.28891177504673804	0.7728076322000199	0.920412123989308	-6.60195696384645	0	Exon
ENSG00000165219.21	e552367	GAPVD1	0.006318081955420871	0.4876488835181861	0.288911125730525	0.772808128720455	0.920412123989308	-6.323329401618941	0	Exon
ENSG00000188493.14	e1051571	C19orf54	-0.0231049976808862	-3.28018166921947	-0.2889084170033	0.7728102000364749	0.920412123989308	-5.35053708740294	0	Exon
ENSG00000080573.6	e1020391	COL5A3	0.0200221636387176	-0.778789052747842	0.28889786289986896	0.7728182705890531	0.9204129967673442	-6.02926488491931	0	Exon
ENSG00000055609.17	e479337	KMT2C	0.00622912536160359	0.7332186380881409	0.28889755618281	0.7728185051310071	0.9204129967673442	-6.366693545516	0	Exon
ENSG00000123983.13	e189502	ACSL3	0.0247343863545343	-3.6337568158066897	0.288893786910797	0.772821387438723	0.9204129967673442	-5.26926780762328	0	Exon
ENSG00000032444.15	e1017148	PNPLA6	0.00792281898564554	-0.334275573405983	0.288882453879518	0.772830053662552	0.9204129967673442	-6.14968338963522	0	Exon
ENSG00000162188.5	e638735	GNG3	0.007157412641078729	3.5958865063796903	0.288881392198826	0.7728308655176329	0.9204129967673442	-6.634882139251679	0	Exon
ENSG00000144567.10	e187153	FAM134A	-0.00513225311977172	2.48682212062173	-0.288874337093651	0.772836260482197	0.9204129967673442	-6.56169613221795	0	Exon
ENSG00000156381.8	e804344	ANKRD9	0.0203654933163043	-2.22360570249781	0.28887288296281705	0.7728373724420892	0.9204129967673442	-5.62863526937701	0	Exon
ENSG00000173818.16	e980575	ENDOV	-0.0121130259982327	-1.6057460430693102	-0.288872050232521	0.772838009223165	0.9204129967673442	-5.7988813143531	0	Exon
ENSG00000204219.9	e16259	TCEA3	0.0184433531408356	-2.81015101875602	0.28887198234375105	0.7728380611370792	0.9204129967673442	-5.4647222076550905	0	Exon
ENSG00000145220.13	e278380	LYAR	-0.0218443957697377	-3.26624987730839	-0.288868275550036	0.7728408956895121	0.9204129967673442	-5.34910276438805	0	Exon
ENSG00000143093.14	e55361	STRIP1	-0.0098187185901994	-1.0426089017904598	-0.288865124660172	0.77284330514957	0.9204129967673442	-5.959763607162559	0	Exon
ENSG00000012983.11	e780866	MAP4K5	-0.00626288850571231	1.45020780708433	-0.288857704995865	0.772848978915687	0.9204129967673442	-6.46232651494011	0	Exon
ENSG00000112486.15	e423027	CCR6	0.0159672929924533	-1.56819212822073	0.28885397433766496	0.772851831728885	0.9204129967673442	-5.84145869005071	0	Exon
ENSG00000101337.15	e1085893	TM9SF4	0.006362300553726929	0.40292357409987395	0.28885312726014	0.7728524794846999	0.9204129967673442	-6.30979240261508	0	Exon
ENSG00000101773.17	e991736	RBBP8	0.0215903692548081	-3.01682450416125	0.28885038710686894	0.7728545748668649	0.9204129967673442	-5.408284938255861	0	Exon
ENSG00000111725.10	e738839	PRKAB1	-0.0122614433050615	-1.49526989098741	-0.288849310690239	0.772855397997994	0.9204129967673442	-5.836871645524559	0	Exon
ENSG00000102081.13	e1172273	FMR1	-0.007627535611987	-0.015270070728253999	-0.28884859712925703	0.772855943655124	0.9204129967673442	-6.222276269690241	0	Exon
ENSG00000197603.13	e326511	C5orf42	0.007568960341355459	0.00618767749089195	0.2888449037046861	0.7728587680034101	0.9204129967673442	-6.2215841307585	0	Exon
ENSG00000108963.17	e912862	DPH1	-0.009459051993455309	-0.7220571515743671	-0.288842944815755	0.7728602659598499	0.9204129967673442	-6.051147941732731	0	Exon
ENSG00000071282.11	e201132	LMCD1	0.0197605701159139	-2.4206489733077796	0.288836137840939	0.772865471239507	0.9204161036234091	-5.57399632163755	0	Exon
ENSG00000160803.7	e73555	UBQLN4	-0.0092742211214928	-0.168468499497809	-0.288828263048099	0.772871493090213	0.9204201829210071	-6.1881593708174805	0	Exon
ENSG00000196295.11	e434317		0.009087847532536459	0.269382690728839	0.288818549426222	0.772878921111607	0.9204225397224091	-6.279814260730469	0	Exon
ENSG00000092036.17	e770516	HAUS4	0.0146805845299889	-2.21359632025494	0.28881287016706103	0.772883264059385	0.9204225397224091	-5.6280515112615	0	Exon
ENSG00000142875.19	e46960	PRKACB	0.0092377655976982	1.199372397175	0.288812630687849	0.7728834471900671	0.9204225397224091	-6.430949922051929	0	Exon
ENSG00000118579.12	e282017	MED28	-0.0068791987909574	0.5659477198241899	-0.28881123718792306	0.7728845128051149	0.9204225397224091	-6.3342222279442	0	Exon
ENSG00000175471.19	e341077	MCTP1	-0.0163918826810333	-1.87041059923977	-0.288808697894445	0.772886454614246	0.9204225397224091	-5.77760919942649	0	Exon
ENSG00000168026.17	e213663	TTC21A	-0.0220179928840415	-3.3073719347950097	-0.288804832968505	0.7728894101432191	0.920422967277372	-5.352480995710129	0	Exon
ENSG00000007392.16	e853877	LUC7L	-0.0073998684239617	0.49482080291553604	-0.288799263776794	0.772893668938908	0.92042494686598	-6.32420554960974	0	Exon
ENSG00000228463.9	e120		-0.0162532740211488	-0.8158825618685749	-0.288780909076427	0.772907704941535	0.92043856989925	-6.02022448409768	0	Exon
ENSG00000067248.9	e329826	DHX29	-0.008414893065167909	-0.15019517017516198	-0.28877019746005295	0.772915896244313	0.920445232541507	-6.18903073124939	0	Exon
ENSG00000137843.11	e815919	PAK6	-0.0116566509278326	-0.7371908511750129	-0.288762122756637	0.772922071084604	0.920449493794873	-6.04997615351861	0	Exon
ENSG00000197345.12	e650398	MRPL21	0.0100265943126533	-0.404272842430901	0.28873207472434603	0.7729450493680919	0.9204707641634101	-6.1403953609715	0	Exon
ENSG00000047230.14	e1145776	CTPS2	0.009578065496301809	-0.733200713986896	0.288731238769685	0.772945688640869	0.9204707641634101	-6.04719688806988	0	Exon
ENSG00000204653.9	e1067128	ASPDH	0.0143866795725215	-0.9779827384874878	0.28872857953477504	0.772947722216879	0.9204707641634101	-5.97617964025609	0	Exon
ENSG00000131238.16	e28866	PPT1	0.00687422824206761	0.985933515741303	0.288719700068513	0.772954512553328	0.920475758239633	-6.405360860977349	0	Exon
ENSG00000136631.12	e64776	VPS45	0.00596515479615748	0.849768229268109	0.28871068736663597	0.772961404796025	0.9204781061077041	-6.38471661263561	0	Exon
ENSG00000164347.17	e336080	GFM2	-0.00901512924677565	-0.33170653800893896	-0.288710330811235	0.7729616774633921	0.9204781061077041	-6.15630026876001	0	Exon
ENSG00000151164.18	e734593	RAD9B	0.0227752625683154	-3.34018193276928	0.28870215093524604	0.772967932839127	0.9204810943808021	-5.3337160575059	0	Exon
ENSG00000029639.10	e420292	TFB1M	-0.0119290029195824	-1.3151184435461598	-0.28870025831897494	0.772969380176859	0.9204810943808021	-5.88465919501056	0	Exon
ENSG00000058063.15	e263900	ATP11B	0.00980757638982476	-0.941753537731075	0.28868532387825296	0.7729808009981359	0.9204916024759109	-5.98686211114888	0	Exon
ENSG00000105649.9	e1034736	RAB3A	-0.008723671260044091	2.50595733114179	-0.288681106048057	0.772984026510176	0.9204921529186271	-6.56077737036918	0	Exon
ENSG00000113391.17	e340860	FAM172A	0.00609023159054144	0.820988747013722	0.28867347583473807	0.772989861592662	0.9204921529186271	-6.37789389768183	0	Exon
ENSG00000141556.20	e985189	TBCD	-0.00654773767070495	0.7815681936217479	-0.288672526971328	0.772990587221542	0.9204921529186271	-6.374378040216071	0	Exon
ENSG00000174348.13	e38194	PODN	-0.0259372178923095	-3.5527746717306297	-0.28866487860577195	0.772996436200195	0.9204921529186271	-5.30109917407249	0	Exon
ENSG00000260372.6	e993451	AQP4-AS1	-0.0165600125372483	-2.19252199191092	-0.28866255610693603	0.7729982123006719	0.9204921529186271	-5.67264960682053	0	Exon
ENSG00000239282.7	e1127835	GATSL3	-0.0146406240771267	-0.46415796471676296	-0.288657696962003	0.7730019282717909	0.9204921529186271	-6.1117991515773	0	Exon
ENSG00000182628.12	e962784	SKA2	-0.00625249582318111	1.6785632057984998	-0.288655288376594	0.7730037702096949	0.9204921529186271	-6.489585769581519	0	Exon
ENSG00000089335.20	e1040796	ZNF302	-0.00857955841217369	-0.21192147149416604	-0.28865518502424703	0.7730038492472391	0.9204921529186271	-6.17502924196257	0	Exon
ENSG00000064886.13	e56190	CHI3L2	0.05141207020021	-3.1660939151014102	0.288651372338137	0.7730067649576651	0.9204921529186271	-5.5270497218055	0	Exon
ENSG00000067836.12	e865174	ROGDI	-0.00693532568380977	1.63256615594522	-0.288650763895225	0.773007230258093	0.9204921529186271	-6.487541906216741	0	Exon
ENSG00000230006.7	e140069	ANKRD36BP2	0.0220066013765524	-3.41662784699078	0.288639650326261	0.7730157292594929	0.9204991813152359	-5.336494100198269	0	Exon
ENSG00000099949.18	e1121063	LZTR1	-0.012173919850883001	-1.58755061962942	-0.288629897079558	0.7730231879892578	0.9205021261219128	-5.80428689579459	0	Exon
ENSG00000132005.8	e1028365	RFX1	-0.0169221777053361	-2.52543889966009	-0.28862962546173804	0.7730233957074579	0.9205021261219128	-5.535353845744551	0	Exon
ENSG00000129187.14	e317045	DCTD	-0.00715113202083265	0.0362258604363149	-0.28862135398649896	0.7730297212794609	0.9205035998284151	-6.23199458956226	0	Exon
ENSG00000020922.12	e661534	MRE11A	0.0102926139504353	-0.9411064152390319	0.288619281083712	0.7730313065245441	0.9205035998284151	-5.99357955391997	0	Exon
ENSG00000092199.17	e768442	HNRNPC	-0.00438019318635589	3.71660102163251	-0.288617820490983	0.7730324235082451	0.9205035998284151	-6.64421646169876	0	Exon
ENSG00000100345.20	e1131985	MYH9	0.007658902633030559	1.1851006800959598	0.28861155013067896	0.77303721875195	0.920505178253053	-6.43421460252795	0	Exon
ENSG00000184307.13	e241296	ZDHHC23	-0.0173939719806799	-2.42689865716594	-0.28860800260594704	0.773039931717231	0.920505178253053	-5.58734855435812	0	Exon
ENSG00000040487.12	e13708	PQLC2	0.0119441572919967	-1.65550689470685	0.288605900532863	0.7730415392764131	0.920505178253053	-5.78808315615515	0	Exon
ENSG00000141837.19	e1026979	CACNA1A	-0.00989463581716653	-0.504166324442048	-0.288597133032162	0.7730482442280721	0.9205085720628909	-6.10942196668736	0	Exon
ENSG00000100629.16	e795868	CEP128	-0.0137412682708439	-1.7147029687884798	-0.28859096091379	0.773052964369667	0.9205085720628909	-5.77095700988957	0	Exon
ENSG00000101413.11	e1090908	RPRD1B	0.00561691685371261	1.6169313164987298	0.28858316350250607	0.773058927469771	0.9205085720628909	-6.4866605344699	0	Exon
ENSG00000189410.11	e14501	SH2D5	0.0148257579192164	-1.43246097967362	0.28857701489051396	0.773063629653795	0.9205085720628909	-5.86554060753378	0	Exon
ENSG00000242294.6	e457724	STAG3L5P	-0.0116204666432745	-0.0791196548216443	-0.28857678168497	0.7730638079991509	0.9205085720628909	-6.20832029581656	0	Exon
ENSG00000177058.11	e330005	SLC38A9	0.0100527585083493	-0.314304570339947	0.28857521405554903	0.773065006853584	0.9205085720628909	-6.14596726122617	0	Exon
ENSG00000184588.17	e43030	PDE4B	-0.00783981471022541	2.08866233153005	-0.288574688767766	0.7730654085708331	0.9205085720628909	-6.5257587860390105	0	Exon
ENSG00000136827.11	e557798	TOR1A	-0.0052633490385508895	1.56864504006006	-0.288572962753906	0.7730667285515891	0.9205085720628909	-6.47641930416111	0	Exon
ENSG00000074696.12	e833207	HACD3	0.00643563704715097	1.02029349224352	0.28856998898682107	0.773069002761595	0.9205085720628909	-6.41017205254233	0	Exon
ENSG00000102901.12	e896640	CENPT	0.0234704018071963	-3.1746421704846095	0.28856821832013396	0.773070356892751	0.9205085720628909	-5.3654378988086	0	Exon
ENSG00000063046.17	e706714	EIF4B	0.00648913693902515	2.6194159039060096	0.288563472422056	0.773073986358736	0.920509801733163	-6.57243278996922	0	Exon
ENSG00000010327.10	e227499	STAB1	0.0208531016529892	-1.9251660597865399	0.288551538731083	0.7730831127725841	0.9205157341354159	-5.73423237000373	0	Exon
ENSG00000144381.16	e176671	HSPD1	0.008533488407761691	3.7394058252772497	0.288550166606657	0.7730841621209771	0.9205157341354159	-6.644447764767929	0	Exon
ENSG00000106013.14	e466596	ANKRD7	-0.0167390574051494	-2.5086304989943	-0.288543029220959	0.7730896205278809	0.9205191414923399	-5.54353808592764	0	Exon
ENSG00000167778.8	e707135	SPRYD3	0.00923363049550284	-0.5613124690804641	0.28853365166901696	0.7730967921476701	0.9205211891161609	-6.11147722923931	0	Exon
ENSG00000273136.6	e60097	NBPF26	-0.0212941860444497	-2.3350890463071297	-0.28853260335643394	0.7730975938612349	0.9205211891161609	-5.58881090997705	0	Exon
ENSG00000166912.16	e811919	MTMR10	-0.0130668149704019	-1.77206452443249	-0.288530054751006	0.7730995429484059	0.9205211891161609	-5.75024263641806	0	Exon
ENSG00000126775.8	e782971	ATG14	-0.00785824042526795	-0.0303174378623712	-0.288527198460383	0.7731017273445079	0.9205211891161609	-6.21790458807351	0	Exon
ENSG00000214013.9	e819003	GANC	-0.0160837072336195	-2.33979854008694	-0.28850943353403	0.773115313410044	0.9205240832282942	-5.585572074442821	0	Exon
ENSG00000076201.14	e217900	PTPN23	0.00949507556948025	-0.613878141427732	0.288507341819787	0.773116913092915	0.9205240832282942	-6.07451087665414	0	Exon
ENSG00000148843.13	e599141	PDCD11	-0.012836655692761002	-1.96334300038277	-0.28850685075262894	0.773117288647088	0.9205240832282942	-5.71097485821057	0	Exon
ENSG00000137502.9	e658231	RAB30	-0.0070744858501735905	1.01060306170628	-0.28850586142306606	0.7731180452583181	0.9205240832282942	-6.40682653242087	0	Exon
ENSG00000143933.16	e125007	CALM2	0.00497699903151156	5.59772095867564	0.28850052954652	0.7731221229302171	0.9205240832282942	-6.74766672441085	0	Exon
ENSG00000006015.17	e1035573	C19orf60	0.0173423005937768	-2.1727873135930498	0.288499975453859	0.773122546685338	0.9205240832282942	-5.66564479569675	0	Exon
ENSG00000184154.13	e652372	LRTOMT	-0.011567316328389	-1.2509681131638701	-0.288497491431207	0.7731244463996979	0.9205240832282942	-5.9058467547163	0	Exon
ENSG00000164253.13	e337514	WDR41	-0.0063863211671908	1.26606432110183	-0.288496856062461	0.7731249323130099	0.9205240832282942	-6.437890986099959	0	Exon
ENSG00000185158.12	e937684	LRRC37B	-0.0088826270228004	-0.362173550247315	-0.288489485240287	0.773130569330545	0.920527703071093	-6.13489902326749	0	Exon
ENSG00000181409.11	e981140	AATK	0.0159025306113403	-2.23803387176867	0.288477978150109	0.773139369684785	0.920533241829023	-5.637739900715669	0	Exon
ENSG00000180979.9	e819668	LRRC57	0.0095338294925993	-0.674565217747106	0.288476611529516	0.773140414846292	0.920533241829023	-6.0621778773768495	0	Exon
ENSG00000168961.16	e932899	LGALS9	-0.0142281173948603	-1.2465244045714499	-0.28846627745462394	0.773148318133875	0.920539559911217	-5.928026021143169	0	Exon
ENSG00000231721.6	e470701	LINC-PINT	-0.0199226071501142	-2.8678648312215	-0.288461663698924	0.7731518466468119	0.9205406691967	-5.44268951264548	0	Exon
ENSG00000269929.1	e543232		0.0107610837748643	0.286017547733951	0.28845256883525705	0.773158802239999	0.9205440475417399	-6.27935289691578	0	Exon
ENSG00000120008.15	e603674	WDR11	0.00898475413934518	-0.51005353252856	0.288447437797448	0.77316272637634	0.9205440475417399	-6.1075989701242195	0	Exon
ENSG00000115155.16	e115884	OTOF	-0.0139326243172877	-0.41522498750315207	-0.288446291954161	0.773163602699909	0.9205440475417399	-6.14998368644698	0	Exon
ENSG00000115760.13	e119982	BIRC6	-0.005828301060235379	0.746675847138485	-0.288442224306896	0.773166713577194	0.9205440475417399	-6.36726569905496	0	Exon
ENSG00000161265.14	e1043216	U2AF1L4	0.0212833116757392	-3.46633171133316	0.28843775842885105	0.773170129019783	0.9205440475417399	-5.342129713622009	0	Exon
ENSG00000005884.17	e957039	ITGA3	-0.0195474731064166	-3.26385502594162	-0.288435096415954	0.773172164893021	0.9205440475417399	-5.3636861507208895	0	Exon
ENSG00000140497.16	e840099	SCAMP2	0.00623947863667343	1.64649382792599	0.28843418487950107	0.77317286202474	0.9205440475417399	-6.48979851271198	0	Exon
ENSG00000253320.5	e510877	AZIN1-AS1	-0.0180376156338901	-2.52187976546361	-0.28842544165343104	0.7731795487444109	0.92054478394873	-5.535546996463361	0	Exon
ENSG00000121089.4	e314328	NACA3P	0.0232767674896778	-3.40708184323727	0.288422246013399	0.7731819927377109	0.92054478394873	-5.34054336020279	0	Exon
ENSG00000090104.11	e88070	RGS1	-0.0489194435801488	-2.02471425302689	-0.28841681870715397	0.7731861434920229	0.92054478394873	-5.80220130822965	0	Exon
ENSG00000077943.7	e571084	ITGA8	0.0234862705734515	-3.5638819914634903	0.28841313133241103	0.773188963566307	0.92054478394873	-5.290755518695709	0	Exon
ENSG00000167792.11	e649115	NDUFV1	-0.00651111734487528	0.88663169553603	-0.288412216747819	0.773189663033648	0.92054478394873	-6.38855173167045	0	Exon
ENSG00000135924.15	e187967	DNAJB2	-0.0120020241671259	-0.865995047104544	-0.28841209628509495	0.773189755162636	0.92054478394873	-6.009137726223821	0	Exon
ENSG00000167619.11	e1053962	TMEM145	-0.0135350502822089	-1.5179076821124597	-0.288408337663563	0.7731926297298422	0.92054478394873	-5.83178191291962	0	Exon
ENSG00000170954.11	e1070051	ZNF415	-0.0100212880158452	-0.559207464086411	-0.288406212098211	0.773194255348595	0.92054478394873	-6.09106974473523	0	Exon
ENSG00000091947.9	e950227	TMEM101	-0.00777313056627327	-0.16588218344731798	-0.288399760085164	0.7731991898129259	0.920545267188597	-6.18768847932581	0	Exon
ENSG00000253540.5	e248335	FAM86HP	0.0273163365506835	-3.135219791437	0.288398890402907	0.7731998549418699	0.920545267188597	-5.4046456647070595	0	Exon
ENSG00000282851.1	e1033199	BISPR	0.0272776791186995	-3.60753376264094	0.288377576325018	0.7732161559017241	0.920555599816644	-5.27648352340552	0	Exon
ENSG00000166401.14	e1003387	SERPINB8	0.0132846449449283	-0.37428046855405606	0.28837358305939303	0.7732192099536559	0.920555599816644	-6.1415100603858805	0	Exon
ENSG00000166401.14	e1003394	SERPINB8	0.0132846449449283	-0.37428046855405606	0.28837358305939303	0.7732192099536559	0.920555599816644	-6.1415100603858805	0	Exon
ENSG00000096872.15	e529797	IFT74	0.0135668257988908	-2.05429643255176	0.28837242061264196	0.7732200989942859	0.920555599816644	-5.686489240599589	0	Exon
ENSG00000147687.17	e514822	TATDN1	0.00833036402711604	-0.55416097576929	0.288370331568925	0.773221696698109	0.920555599816644	-6.09769114247829	0	Exon
ENSG00000101557.14	e985622	USP14	0.0226402538304663	-3.18005125417359	0.288366606559233	0.7732245455935991	0.920555599816644	-5.37543189067891	0	Exon
ENSG00000196712.16	e936986	NF1	-0.00657525905848029	0.8004418675924921	-0.28836377409790503	0.773226711868218	0.920555599816644	-6.379142379049389	0	Exon
ENSG00000175611.11	e543891	LINC00476	0.00982692999101703	0.211362731583696	0.288354558012246	0.77323376036947	0.9205608996200592	-6.26940024813713	0	Exon
ENSG00000009954.10	e444718	BAZ1B	0.004168962926744671	2.8145598548675603	0.28834151965897303	0.7732437321892158	0.920565084462419	-6.58819050762426	0	Exon
ENSG00000154175.16	e237492	ABI3BP	-0.0269502534621169	-3.2967273176973597	-0.288337120231683	0.773247096909097	0.920565084462419	-5.367469269701269	0	Exon
ENSG00000185246.17	e779576	PRPF39	0.009956579322013829	-1.01271941106678	0.28833709915049704	0.773247113032181	0.920565084462419	-5.96600921259	0	Exon
ENSG00000155324.9	e347246	GRAMD3	0.009636710954944479	1.16266624389382	0.288336154452019	0.7732478355462751	0.920565084462419	-6.43066954047053	0	Exon
ENSG00000117523.15	e82528	PRRC2C	0.00542906242096478	1.4845555191068602	0.288332984430714	0.773250260009199	0.920565084462419	-6.471862378375831	0	Exon
ENSG00000101181.17	e1099950	MTG2	0.009749331854446621	-0.543205997180942	0.288327482881927	0.773254467652144	0.9205667503900029	-6.0948840052484	0	Exon
ENSG00000173821.19	e980257	RNF213	-0.0094821873529111	-0.309910494001485	-0.288324363789084	0.7732568531704509	0.9205667503900029	-6.1521257794030095	0	Exon
ENSG00000177600.8	e610503	RPLP2	-0.00633517316286448	4.29863778792275	-0.288305317829529	0.773271419787413	0.9205768774116041	-6.676585017733999	0	Exon
ENSG00000109572.13	e315657	CLCN3	-0.00621458717897567	1.1005331121776398	-0.288304284026104	0.7732722104570641	0.9205768774116041	-6.421807107080539	0	Exon
ENSG00000126746.17	e683822	ZNF384	0.018006619356486002	-2.6642645945482797	0.28830305494014	0.7732731504822808	0.9205768774116041	-5.5006306847888204	0	Exon
ENSG00000089693.10	e683996	MLF2	0.00962984976033435	1.47669556820533	0.28829695367713204	0.7732778168338	0.9205779127317969	-6.46536815722319	0	Exon
ENSG00000145920.14	e366613	CPLX2	0.0201327404927308	-2.9986609683922594	0.288295126845782	0.7732792140276271	0.9205779127317969	-5.44211555429725	0	Exon
ENSG00000175445.14	e487005	LPL	-0.00997674470799766	3.5975338390143596	-0.28827972027402804	0.773290997283127	0.9205888488675991	-6.635283709674809	0	Exon
ENSG00000124299.13	e1040267	PEPD	-0.007270176751448109	1.5282305787003503	-0.288275173993237	0.773294474380008	0.920589896632592	-6.47515625515275	0	Exon
ENSG00000247317.3	e519637		0.0161829702713964	-1.83787252657206	0.288258016172202	0.773307597105114	0.920600079520991	-5.78562314689572	0	Exon
ENSG00000268038.1	e1038532		0.0251548274319557	-2.07184097127555	0.288257199119162	0.773308222009072	0.920600079520991	-5.6834628454469005	0	Exon
ENSG00000162645.12	e48584	GBP2	-0.0264484609479921	-1.9158345695561498	-0.28824791005544	0.7733153265431529	0.9206038533486921	-5.73629733346696	0	Exon
ENSG00000086159.12	e703375	AQP6	-0.0219969360283349	-2.87353911012111	-0.288246263237896	0.773316586076966	0.9206038533486921	-5.45348442728076	0	Exon
ENSG00000111300.9	e735984	NAA25	-0.00763110414491948	0.482169666483492	-0.288234216954407	0.7733257994421309	0.920611729831025	-6.32188374194335	0	Exon
ENSG00000170264.12	e129077	FAM161A	0.0119066455638692	-1.62445194336499	0.28822927761432	0.773329577209408	0.920611772549354	-5.797110180594269	0	Exon
ENSG00000008869.11	e120911	HEATR5B	0.00637612300758982	0.326560142305951	0.28822726289076	0.773331118136789	0.920611772549354	-6.29200542506002	0	Exon
ENSG00000158882.13	e78696	TOMM40L	0.0249136144463143	-3.4009857820403497	0.288223983341802	0.77333362644649	0.920611772549354	-5.356711715977441	0	Exon
ENSG00000176225.12	e1003881	RTTN	-0.0116073351647816	-0.824603483797688	-0.28820707260074396	0.7733465603895742	0.920615458056856	-6.01783175943791	0	Exon
ENSG00000120519.14	e310553	SLC10A7	0.0124215690163732	-1.78708755529573	0.28820685191303996	0.773346729179887	0.920615458056856	-5.74321721760473	0	Exon
ENSG00000123268.8	e704370	ATF1	0.0129392069170434	-1.6031104837311203	0.288206846485868	0.773346733330793	0.920615458056856	-5.7988744034328095	0	Exon
ENSG00000116213.15	e5097	WRAP73	-0.0163428523430799	-2.52250824903972	-0.288205070941977	0.7733480913343871	0.920615458056856	-5.54051916227003	0	Exon
ENSG00000198677.10	e341292	TTC37	-0.00599783691276144	1.22414091833338	-0.288202957724549	0.77334970760447	0.920615458056856	-6.435553735774111	0	Exon
ENSG00000089682.16	e1164648	RBM41	0.0166839756887865	-2.64990939808211	0.288188615447583	0.7733606771563871	0.9206235561903531	-5.516232322386201	0	Exon
ENSG00000161958.10	e920203	FGF11	-0.0183191974812168	-2.03732516974591	-0.2881872722751	0.7733617044712059	0.9206235561903531	-5.6796165876770495	0	Exon
ENSG00000236963.6	e14269	LINC01141	0.023340312920927996	-2.67451290727094	0.28818156194628997	0.7733660719753499	0.9206256637356129	-5.5273233857765	0	Exon
ENSG00000266074.8	e981570	BAHCC1	-0.0135305523247543	-2.0528161796357702	-0.288178137489063	0.773368691150421	0.9206256900386091	-5.680681065795831	0	Exon
ENSG00000171811.12	e607397	CFAP46	0.0318868300131542	-3.30181802697833	0.28816853763278005	0.7733760335553309	0.9206298650693069	-5.34971321748147	0	Exon
ENSG00000164548.10	e432076	TRA2A	0.0050990023734496705	2.15243911754501	0.28816676080743797	0.7733773925540671	0.9206298650693069	-6.535991021444241	0	Exon
ENSG00000125351.11	e1167559	UPF3B	0.0151055506318581	-1.90893914174623	0.288159153850916	0.773383210716419	0.9206323093993292	-5.71068046544071	0	Exon
ENSG00000127666.9	e1013580	TICAM1	-0.00786107131738845	0.709097500280952	-0.288154531176771	0.7733867463638349	0.9206323093993292	-6.36541500634414	0	Exon
ENSG00000204310.11	e385444	AGPAT1	0.00685809475770976	0.437094960227504	0.28815228181957697	0.7733884667840071	0.9206323093993292	-6.31531426787034	0	Exon
ENSG00000090932.10	e1049530	DLL3	0.0190624973796618	-2.72616505310112	0.288150493851274	0.7733898343118221	0.9206323093993292	-5.49200269303012	0	Exon
ENSG00000164089.8	e303424	ETNPPL	0.0137512879535369	3.18177485503931	0.28814606721080704	0.7733932200314609	0.9206332481601271	-6.6114017865042305	0	Exon
ENSG00000009413.15	e407968	REV3L	0.0101920454628853	-0.82579154757586	0.28814215185171	0.7733962147007281	0.92063372141692	-6.019942260220129	0	Exon
ENSG00000166788.9	e622186	SAAL1	-0.0195358981464462	-2.89722450062204	-0.288134649722829	0.7734019527266109	0.9206374602905129	-5.45145633088803	0	Exon
ENSG00000135899.16	e190957	SP110	-0.0182799781408899	-2.3213583265656403	-0.28812923250644895	0.773406096108615	0.920639300922996	-5.60682263143416	0	Exon
ENSG00000129534.13	e779747	MIS18BP1	0.0192220874096752	-3.13121670695545	0.28811214603064	0.773419164817984	0.920651765948062	-5.408539278752099	0	Exon
ENSG00000054967.12	e654160	RELT	0.022353534324711002	-3.1432758266691	0.288101788593976	0.7734270868065509	0.9206581044292751	-5.38142672079365	0	Exon
ENSG00000131788.15	e61439	PIAS3	0.0203797574764991	-3.1590354538089103	0.28809599397269203	0.773431518890677	0.9206602886327321	-5.3843813741148905	0	Exon
ENSG00000186174.12	e670836	BCL9L	-0.0197304091863076	-3.1689217970191494	-0.288089820598028	0.7734362406769342	0.920661854595912	-5.3822140328266	0	Exon
ENSG00000126749.14	e685029	EMG1	-0.00856749230966236	-0.04334508168616601	-0.28808501683685495	0.7734399149022441	0.920661854595912	-6.21191349524116	0	Exon
ENSG00000178950.16	e274799	GAK	0.00637741163539394	0.39172636171773406	0.288078588253672	0.7734448319038371	0.920661854595912	-6.305483953615	0	Exon
ENSG00000149292.16	e667111	TTC12	0.0166080000372842	-2.17045335588305	0.28807828757518605	0.7734450618826669	0.920661854595912	-5.64427146388895	0	Exon
ENSG00000125089.16	e279735	SH3TC1	0.0214355473347411	-2.42127155461325	0.288077295957664	0.7734458203375929	0.920661854595912	-5.5874715723655095	0	Exon
ENSG00000164692.17	e453657	COL1A2	-0.0174554615232604	-2.10956483045552	-0.288063793828541	0.7734561476841271	0.920668355699288	-5.6640610173762	0	Exon
ENSG00000135636.13	e133389	DYSF	-0.0252145056353909	-3.61041372718241	-0.288061238408288	0.7734581022478442	0.920668355699288	-5.280951869614481	0	Exon
ENSG00000110651.11	e612829	CD81	-0.0048287633068484605	5.8644577912938605	-0.28805724499564195	0.7734611566913671	0.920668355699288	-6.761807638314	0	Exon
ENSG00000111321.10	e682674	LTBR	-0.0169696494539197	-2.3172760289823	-0.288056572978234	0.7734616706980041	0.920668355699288	-5.60462697293741	0	Exon
ENSG00000107854.5	e592175	TNKS2	0.00659116971670171	0.573913802043557	0.288050485833782	0.773466326582899	0.920670806189038	-6.3389749460170695	0	Exon
ENSG00000006118.14	e635764	TMEM132A	-0.0131988722466377	-0.822289419779974	-0.288042637026391	0.773472329926107	0.920673347182114	-6.030942966184231	0	Exon
ENSG00000177082.12	e846546	WDR73	-0.00984465082478549	-0.8444764051157221	-0.288040903666533	0.7734736557286149	0.920673347182114	-6.011487225268481	0	Exon
ENSG00000167986.13	e636156	DDB1	-0.00506808811796962	2.09953866593817	-0.288026150546099	0.773484940038992	0.9206758245507829	-6.53168107189862	0	Exon
ENSG00000153339.13	e994068	TRAPPC8	0.0074749718999201405	-0.0892801958624874	0.2880256626538689	0.773485313216957	0.9206758245507829	-6.20887278497342	0	Exon
ENSG00000213923.10	e1134310	CSNK1E	0.0128609070277743	-1.7380142289712501	0.288020622658281	0.7734891682010799	0.9206758245507829	-5.755665482231651	0	Exon
ENSG00000077782.19	e494524	FGFR1	-0.0106990736078929	-0.3549819898699871	-0.288014729255945	0.7734936759447671	0.9206758245507829	-6.13766410484625	0	Exon
ENSG00000161265.14	e1043200	U2AF1L4	0.0211885965801844	-3.4617252687977302	0.28800508000489	0.773501056477375	0.9206758245507829	-5.343476163821	0	Exon
ENSG00000161265.14	e1043246	U2AF1L4	0.0211885965801844	-3.4617252687977302	0.28800508000489	0.773501056477375	0.9206758245507829	-5.343476163821	0	Exon
ENSG00000161265.14	e1043272	U2AF1L4	0.0211885965801844	-3.4617252687977302	0.28800508000489	0.773501056477375	0.9206758245507829	-5.343476163821	0	Exon
ENSG00000161265.14	e1043291	U2AF1L4	0.0211885965801844	-3.4617252687977302	0.28800508000489	0.773501056477375	0.9206758245507829	-5.343476163821	0	Exon
ENSG00000161265.14	e1043301	U2AF1L4	0.0211885965801844	-3.4617252687977302	0.28800508000489	0.773501056477375	0.9206758245507829	-5.343476163821	0	Exon
ENSG00000101407.12	e1090895	TTI1	0.0076738721414132	0.047020015144266	0.28800167036707897	0.773503664450817	0.9206758245507829	-6.2404424916025105	0	Exon
ENSG00000075624.13	e427185	ACTB	-0.00676446875847675	5.476052471260071	-0.28800083103996804	0.7735043064381121	0.9206758245507829	-6.742553923618409	0	Exon
ENSG00000151779.12	e112579	NBAS	0.007223046854504441	0.289403922201015	0.287989483704898	0.773512985840545	0.920679339310922	-6.2838203698392805	0	Exon
ENSG00000126934.13	e1012431	MAP2K2	-0.0108006286439514	-0.9652790886515509	-0.28798605072637895	0.7735156116787251	0.920679339310922	-5.980355882247269	0	Exon
ENSG00000120370.12	e82245	GORAB	0.00985635223820853	-0.7035700307521179	0.287983701412445	0.773517408638229	0.920679339310922	-6.04851828623679	0	Exon
ENSG00000147526.19	e494722	TACC1	-0.0061790165132359996	1.2646113205616	-0.287983388107561	0.773517648281129	0.920679339310922	-6.442393297334629	0	Exon
ENSG00000064313.11	e513564	TAF2	0.00884790617624278	-0.734602819357001	0.28797394546313	0.7735248708493091	0.9206848446000749	-6.04405028286758	0	Exon
ENSG00000166619.12	e1090702	BLCAP	-0.00723436501374512	3.30114184742386	-0.28795203626828597	0.773541629011787	0.920701699516641	-6.620008071802929	0	Exon
ENSG00000167972.13	e860543	ABCA3	0.00622592258121881	0.892492365105021	0.28794293245088	0.773548592477822	0.9207046158128671	-6.39391436163064	0	Exon
ENSG00000115652.14	e146385	UXS1	-0.00626700294188026	0.946956156938525	-0.287932148844161	0.773556840830275	0.9207046158128671	-6.3971974506908	0	Exon
ENSG00000146872.17	e964839	TLK2	-0.00858300262917641	-0.5900981311408771	-0.28793190266282104	0.7735570291340359	0.9207046158128671	-6.08101859204739	0	Exon
ENSG00000097046.12	e49028	CDC7	-0.0178546951272779	-2.57693245539462	-0.28792881170844203	0.773559393401823	0.9207046158128671	-5.53963587072917	0	Exon
ENSG00000254087.7	e499373	LYN	0.0187470897927908	-2.5666632433257996	0.28792880925974	0.7735593952748341	0.9207046158128671	-5.560867971546191	0	Exon
ENSG00000065665.20	e569484	SEC61A2	-0.0175572857127452	-2.52037011135335	-0.287928459252701	0.773559662994987	0.9207046158128671	-5.55745936554352	0	Exon
ENSG00000170325.14	e676671	PRDM10	0.0195626725958673	-3.04097916306421	0.287924672054865	0.77356255982184	0.9207049723114801	-5.42039545792591	0	Exon
ENSG00000055208.18	e417662	TAB2	0.0223621428831106	-3.1462542026507	0.287917431888163	0.7735680978326891	0.9207084723712561	-5.38843980771547	0	Exon
ENSG00000111752.10	e686926	PHC1	-0.0140098200570712	-1.8294535009645398	-0.287908883585993	0.773574636452581	0.920709622366412	-5.737755982303231	0	Exon
ENSG00000081237.18	e89228	PTPRC	-0.0164488591117823	-1.4435214492363602	-0.28790854213508194	0.773574897629658	0.920709622366412	-5.878968693290809	0	Exon
ENSG00000112282.17	e412470	MED23	-0.00956849360316542	-0.7469349319559409	-0.28790364218326003	0.7735786456239558	0.920709622366412	-6.042930234132251	0	Exon
ENSG00000083720.12	e327882	OXCT1	-0.00577421816636345	1.4046704839488402	-0.28790258625418497	0.7735794533093571	0.920709622366412	-6.45541603405524	0	Exon
ENSG00000173020.10	e648018	GRK2	-0.00881248523291267	-0.25812263931568696	-0.287890506678552	0.7735886930543491	0.9207122586135171	-6.162500775670849	0	Exon
ENSG00000167085.11	e956455	PHB	-0.00858452959870105	-0.272299904328453	-0.28788446694911995	0.7735933128942659	0.9207122586135171	-6.16724993955642	0	Exon
ENSG00000167085.11	e956460	PHB	-0.00858452959870105	-0.272299904328453	-0.28788446694911995	0.7735933128942659	0.9207122586135171	-6.16724993955642	0	Exon
ENSG00000167085.11	e956470	PHB	-0.00858452959870105	-0.272299904328453	-0.28788446694911995	0.7735933128942659	0.9207122586135171	-6.16724993955642	0	Exon
ENSG00000170921.14	e965132	TANC2	0.00564276287206317	2.02016775970217	0.287880425164015	0.773596404494235	0.9207122586135171	-6.52374299089949	0	Exon
ENSG00000179010.14	e279187	MRFAP1	-0.0107488933879716	-1.0207341554502	-0.287877625469271	0.7735985460095569	0.9207122586135171	-5.99268958868145	0	Exon
ENSG00000111450.13	e745715	STX2	-0.009533822683394491	-0.9002223787757009	-0.287874521076226	0.7736009205937671	0.9207122586135171	-5.99403631791118	0	Exon
ENSG00000117262.18	e61215	GPR89A	0.0197633758456033	-2.5240308118481	0.287869899364597	0.7736044557955072	0.9207122586135171	-5.54736171352627	0	Exon
ENSG00000206573.8	e201585	THUMPD3-AS1	0.0161005188513683	-1.9328943712864302	0.28786540625912604	0.773607892629399	0.9207122586135171	-5.69221477389596	0	Exon
ENSG00000115540.14	e176764	MOB4	0.008606828314664859	0.5358376896319339	0.287863345531119	0.773609468908122	0.9207122586135171	-6.328469219166269	0	Exon
ENSG00000198586.13	e166553	TLK1	0.0085940432099639	-0.35125107702520103	0.28786233896874497	0.773610238841636	0.9207122586135171	-6.13418535934816	0	Exon
ENSG00000105750.14	e1037944	ZNF85	0.0110011865466215	-0.228159589977963	0.28785819411086894	0.7736134093032421	0.920712505602429	-6.17495462776042	0	Exon
ENSG00000053524.11	e264260	MCF2L2	-0.007592839908263271	1.1425650178063702	-0.287849916185896	0.773619741218867	0.920712505602429	-6.4237997507889295	0	Exon
ENSG00000100749.7	e801729	VRK1	-0.00739250064749673	1.3445875185049299	-0.287846985025477	0.773621983313418	0.920712505602429	-6.44915553471249	0	Exon
ENSG00000260565.6	e861134		0.0109367556857239	1.82137391867831	0.28784554900945003	0.7736230817472379	0.920712505602429	-6.506185781334291	0	Exon
ENSG00000108515.17	e916396	ENO3	-0.0234884773564815	-3.5452515019928397	-0.287845089818297	0.773623432990693	0.920712505602429	-5.28694529350871	0	Exon
ENSG00000155380.11	e57368	SLC16A1	0.0182662522570083	-0.7008603240383381	0.28784071279091494	0.7736267810588809	0.920713399082297	-6.064950190456999	0	Exon
ENSG00000134376.14	e88867	CRB1	-0.0124513730398031	-0.5673995349301529	-0.287835455307469	0.7736308026095849	0.920713943434797	-6.08394812935101	0	Exon
ENSG00000196141.13	e177340	SPATS2L	0.006837951115783921	1.9355353730742402	0.287833323716805	0.7736324331062199	0.920713943434797	-6.517233267982401	0	Exon
ENSG00000180198.15	e20700	RCC1	-0.015162170921933001	-1.8899269809059098	-0.28782415386682203	0.7736394473206172	0.920717988986774	-5.72398493337845	0	Exon
ENSG00000266680.1	e398413		-0.0191752086857026	-2.86106493787565	-0.287820468371281	0.773642266440218	0.920717988986774	-5.46359101612147	0	Exon
ENSG00000176974.18	e929366	SHMT1	0.0128117129372485	-1.6419949933823001	0.287809870197473	0.7736503732418001	0.920717988986774	-5.79692335959854	0	Exon
ENSG00000165934.12	e799300	CPSF2	0.00720468648763402	0.168067400561269	0.28780718095719204	0.77365243031121	0.920717988986774	-6.26001094405598	0	Exon
ENSG00000074657.13	e1002173	ZNF532	0.0053527655207315705	1.6229290166166899	0.28780537150561303	0.773653814408398	0.920717988986774	-6.48610031574516	0	Exon
ENSG00000014216.15	e643568	CAPN1	0.006985237900425371	0.8219718762446799	0.28780466508475605	0.7736543547685211	0.920717988986774	-6.381508934977259	0	Exon
ENSG00000012983.11	e780883	MAP4K5	-0.00968527264585127	-0.7266733351803921	-0.287802334204665	0.7736561377215431	0.920717988986774	-6.0437795021809295	0	Exon
ENSG00000089723.9	e800291	OTUB2	0.0252376673329262	-3.67489498502505	0.2878017153366	0.773656611110612	0.920717988986774	-5.28670821878903	0	Exon
ENSG00000086015.20	e34360	MAST2	0.00905254364838888	-0.5168934565334949	0.28778498431138105	0.773669409160351	0.920724439641853	-6.09695800426293	0	Exon
ENSG00000139155.8	e691136	SLCO1C1	-0.0151175272149795	0.11449516735639001	-0.287784714398224	0.7736696156253129	0.920724439641853	-6.2466103319164406	0	Exon
ENSG00000164741.14	e484792	DLC1	-0.0112163375224263	-1.10314779148255	-0.2877819515555611	0.773671729010449	0.920724439641853	-5.95977520930984	0	Exon
ENSG00000274893.1	e536323		-0.0176243615978715	-1.0915079248900799	-0.28778104708493396	0.7736724208688069	0.920724439641853	-5.9698772665478	0	Exon
ENSG00000147457.13	e489317	CHMP7	-0.00854413400464695	-0.585474157332832	-0.28777631662672803	0.773676039349731	0.9207256548457029	-6.08920172394907	0	Exon
ENSG00000204859.12	e6857	ZBTB48	0.0104834572876843	-1.0810801813806101	0.28776809347992305	0.7736823295132091	0.920727134671682	-5.94847884886762	0	Exon
ENSG00000147383.10	e1173601	NSDHL	-0.0100705806164933	-0.7690436637223871	-0.287764980885352	0.773684710446101	0.920727134671682	-6.041745229448611	0	Exon
ENSG00000182979.17	e807244	MTA1	0.00881135372380412	-0.593802903194557	0.28776193455405	0.7736870406939609	0.920727134671682	-6.079969072967731	0	Exon
ENSG00000104728.15	e481732	ARHGEF10	0.00942824416629885	-0.235444909204663	0.28776110886404904	0.7736876722941519	0.920727134671682	-6.1680635451242605	0	Exon
ENSG00000146414.15	e417146	SHPRH	-0.0155048979129024	-2.2208407630750098	-0.28774671291104703	0.7736986843042521	0.9207366084361971	-5.628337879593719	0	Exon
ENSG00000167508.11	e907915	MVD	-0.00879680369444408	-0.0391221864381869	-0.28774265803051896	0.7737017860443131	0.9207366084361971	-6.214202455609749	0	Exon
ENSG00000120899.17	e490624	PTK2B	-0.00830962072764203	0.5836929837347441	-0.28773440163085495	0.7737081017053771	0.9207366084361971	-6.34079216409846	0	Exon
ENSG00000158296.13	e1095080	SLC13A3	0.0148095668434786	-1.5732825213245	0.287733668304859	0.773708662657443	0.9207366084361971	-5.82430722364447	0	Exon
ENSG00000101850.12	e1144158	GPR143	0.0131497565721303	-1.67000450647468	0.28773144686237295	0.7737103619334659	0.9207366084361971	-5.79291267684615	0	Exon
ENSG00000114062.18	e809998	UBE3A	0.0137143384355214	-2.28271011894758	0.287730328444907	0.773711217459058	0.9207366084361971	-5.61943454011194	0	Exon
ENSG00000158321.15	e443960	AUTS2	-0.0120498054628833	-1.2236501172160201	-0.28771104635476097	0.7737259672020022	0.920751070003128	-5.91556799445644	0	Exon
ENSG00000089289.15	e1158324	IGBP1	-0.00694573924681325	0.40564995750014393	-0.28769173953660904	0.773740735942701	0.9207644940264781	-6.30337171257084	0	Exon
ENSG00000160714.9	e69973	UBE2Q1	0.00557333444312085	1.08326590632528	0.287687768822377	0.773743773348722	0.9207644940264781	-6.41605064496809	0	Exon
ENSG00000147234.10	e1164756	FRMPD3	-0.0261117619495239	-3.40728325063883	-0.287681915986457	0.7737482504939441	0.9207644940264781	-5.32786562619345	0	Exon
ENSG00000186818.12	e1072365	LILRB4	0.0197923592627443	-2.1618509528006	0.287680758903477	0.7737491356090981	0.9207644940264781	-5.68466628760247	0	Exon
ENSG00000116641.17	e42011	DOCK7	0.0153230169580613	-0.0529589576170028	0.287677248549697	0.77375182086977	0.9207644940264781	-6.2196414397741195	0	Exon
ENSG00000115380.19	e127720	EFEMP1	0.0214223507626556	-2.3446435799441603	0.28767075746449	0.7737567862613091	0.9207644940264781	-5.5994706470381	0	Exon
ENSG00000107551.20	e577669	RASSF4	0.0262303110160872	-3.7070020295125197	0.28766875132276004	0.7737583208724039	0.9207644940264781	-5.26672634943613	0	Exon
ENSG00000141252.19	e910931	VPS53	0.0061821947617449	0.539415635550086	0.28766514789528697	0.7737610773397919	0.9207644940264781	-6.33242540623167	0	Exon
ENSG00000198837.9	e68861	DENND4B	-0.0109590661509604	-1.02964528621362	-0.287662857056836	0.773762829734392	0.9207644940264781	-5.96131691412559	0	Exon
ENSG00000155438.11	e151464	NIFK	0.00975870104548954	-1.02223539626	0.28766091814141104	0.7737643129236551	0.9207644940264781	-5.9824070932948805	0	Exon
ENSG00000142002.16	e1013437	DPP9	0.0130743579196193	-1.8455719535047599	0.28765894817806503	0.773765819864129	0.9207644940264781	-5.72787103851211	0	Exon
ENSG00000175727.13	e741618	MLXIP	0.0123456912026601	-1.55769447908744	0.28765033654179306	0.7737724074197142	0.9207669107375009	-5.81189308678607	0	Exon
ENSG00000143702.15	e106654	CEP170	0.00529555729287204	2.29514945814396	0.28764950213739	0.7737730457064108	0.9207669107375009	-6.5493781495679295	0	Exon
ENSG00000005801.16	e613811	ZNF195	-0.0104184657992383	-0.9656751913790491	-0.287627625353562	0.7737897806442429	0.9207785745369609	-5.983039145381629	0	Exon
ENSG00000074706.13	e419877	IPCEF1	0.012296356768213999	-1.0083975806917	0.287627068008959	0.7737902069938171	0.9207785745369609	-6.00867227740683	0	Exon
ENSG00000213341.10	e596657	CHUK	0.00573725160348041	1.18325207231109	0.287623510259735	0.7737929285519959	0.9207785745369609	-6.43237890470829	0	Exon
ENSG00000088833.17	e1077927	NSFL1C	-0.005950904647912421	0.553513175315459	-0.28762310638036104	0.7737932375062739	0.9207785745369609	-6.3342879138870005	0	Exon
ENSG00000155016.17	e303108	CYP2U1	0.00574879203391604	1.42260251533023	0.28761100168621695	0.773802497211078	0.9207837485135931	-6.46301982170471	0	Exon
ENSG00000163281.11	e286767	GNPDA2	-0.00733104115381638	0.198503223710193	-0.28761063122394	0.7738027806034091	0.9207837485135931	-6.266733756272839	0	Exon
ENSG00000165521.15	e797056	EML5	0.0139591437023115	-1.96389649628088	0.28756442549682004	0.773838126811273	0.9208227175561491	-5.70716587006838	0	Exon
ENSG00000125895.5	e1077676	TMEM74B	-0.012477687691035001	-0.301906986132911	-0.28756025874637897	0.77384131429269	0.9208234194367411	-6.1640683894134005	0	Exon
ENSG00000245526.9	e339923	LINC00461	-0.0149356735719511	-1.86987821140178	-0.28755177199848303	0.7738478064982891	0.920827698826723	-5.717869510705191	0	Exon
ENSG00000178965.13	e45022	ERICH3	0.00869293587493873	1.28402096135466	0.28754876617226804	0.7738501059037081	0.920827698826723	-6.446146606164781	0	Exon
ENSG00000169519.20	e624575	METTL15	0.0121492082680625	-0.5988784709416409	0.28753908863907696	0.773857509063888	0.920833417030639	-6.0835400020849	0	Exon
ENSG00000100227.17	e1137819	POLDIP3	-0.0116110217319569	-1.4647206915530802	-0.28751512562074105	0.773875840483654	0.9208456253693159	-5.851902220680901	0	Exon
ENSG00000116977.18	e105272	LGALS8	0.0093493545747943	-0.43297723788622605	0.287507127238203	0.773881959177928	0.9208456253693159	-6.140034669085701	0	Exon
ENSG00000243646.9	e1107224	IL10RB	0.011714294147311	-1.21901282360665	0.287504177002793	0.7738842160863599	0.9208456253693159	-5.908678644805911	0	Exon
ENSG00000105967.15	e465548	TFEC	0.0214474114062402	-3.2443751806544703	0.28750068543279805	0.773886887114255	0.9208456253693159	-5.39399896047191	0	Exon
ENSG00000050426.15	e704700	LETMD1	0.00654100220868749	1.7832850957029098	0.287495440497313	0.773890899460176	0.9208456253693159	-6.500653027676481	0	Exon
ENSG00000225163.3	e801764	LINC00618	0.0214697890880349	-3.4055019839824303	0.287492576805449	0.7738930901707809	0.9208456253693159	-5.334822028375769	0	Exon
ENSG00000163607.15	e240424	GTPBP8	-0.0106307112406615	-1.13081965961447	-0.287492346714219	0.7738932661895519	0.9208456253693159	-5.94266198792606	0	Exon
ENSG00000176148.15	e625728	TCP11L1	0.0231185052879149	-3.3514934169416404	0.287491980704421	0.773893546185449	0.9208456253693159	-5.339198379281401	0	Exon
ENSG00000002016.17	e678832	RAD52	0.0161162568206736	-2.43502587730379	0.287490285963216	0.773894842655455	0.9208456253693159	-5.56295202379977	0	Exon
ENSG00000135426.15	e709988	TESPA1	0.0248503027391139	1.54037948183175	0.28748901788501696	0.7738958127304431	0.9208456253693159	-6.471329156406171	0	Exon
ENSG00000140319.10	e815648	SRP14	-0.00677435105014152	2.17072249300048	-0.287487026184368	0.77389733637456	0.9208456253693159	-6.53524582508561	0	Exon
ENSG00000187240.13	e663282	DYNC2H1	0.0108577349999622	-0.738668715309068	0.28748492835821005	0.773898941205271	0.9208456253693159	-6.0438731099125995	0	Exon
ENSG00000179314.13	e917595	WSCD1	-0.0113301178429247	-0.402183459547567	-0.287477771511201	0.773904416179042	0.92084622786805	-6.12507124220026	0	Exon
ENSG00000225190.9	e952818	PLEKHM1	0.0100344452370075	-0.8969960212579119	0.28747589851527805	0.773905849019073	0.92084622786805	-5.99506867532707	0	Exon
ENSG00000131238.16	e28826	PPT1	0.00684406936683193	0.9858887141656529	0.28747197615745196	0.7739088496214419	0.92084622786805	-6.4057050187682405	0	Exon
ENSG00000121892.14	e285336	PDS5A	-0.00673267478147107	0.508281098344163	-0.28746961211626	0.7739106581137679	0.92084622786805	-6.32285175464304	0	Exon
ENSG00000273136.6	e60115	NBPF26	0.0390317047904549	-2.7412425369147098	0.287461394044608	0.773916944950996	0.92084622786805	-5.48888365812462	0	Exon
ENSG00000154930.14	e1084367	ACSS1	-0.0112736342925127	1.10559628671847	-0.287458418323568	0.773919221385758	0.92084622786805	-6.421869302900929	0	Exon
ENSG00000144406.18	e182349	UNC80	-0.007994716943518759	0.197096688459065	-0.287458154158407	0.773919423472925	0.92084622786805	-6.27129668224116	0	Exon
ENSG00000073605.18	e943907	GSDMB	0.0138524665720964	-1.98546365616227	0.287449105978543	0.773926345367871	0.92084622786805	-5.69882667805974	0	Exon
ENSG00000069424.14	e5803	KCNAB2	0.00997851935883126	0.463382041743632	0.287446828954935	0.773928087303173	0.92084622786805	-6.32264164852175	0	Exon
ENSG00000197226.12	e371190	TBC1D9B	-0.021255037276968997	-3.05986617223998	-0.287446643226622	0.773928229386381	0.92084622786805	-5.399769376597531	0	Exon
ENSG00000160570.13	e1053752	DEDD2	0.0197248898997095	-2.8984109172025003	0.287444422371624	0.7739299283535859	0.92084622786805	-5.44837657703	0	Exon
ENSG00000203930.10	e1171909	LINC00632	-0.0101660980570682	-0.206700444904228	-0.287440899036026	0.7739326237283821	0.92084622786805	-6.17670855001163	0	Exon
ENSG00000038358.14	e896935	EDC4	-0.0071905040113061204	0.0965518762703594	-0.287440122637896	0.7739332176784008	0.92084622786805	-6.247886628192131	0	Exon
ENSG00000143434.15	e66320	SEMA6C	-0.0101454109298181	-0.5598098373836999	-0.28742787560145394	0.7739425867648299	0.92085428461399	-6.085364437263499	0	Exon
ENSG00000113407.13	e324680	TARS	-0.007395498437757059	0.9433679885613421	-0.287421482468595	0.7739474775786559	0.920857012974336	-6.39577619805565	0	Exon
ENSG00000074582.12	e186210	BCS1L	-0.021999533529136	-3.64062088104942	-0.287400482165055	0.773963543094965	0.9208730371392859	-5.29939654876379	0	Exon
ENSG00000090238.11	e881099	YPEL3	-0.00793151154214585	0.896381433497871	-0.287392636294522	0.7739695453170071	0.920874911028409	-6.3937440085037505	0	Exon
ENSG00000198963.10	e538335	RORB	-0.0131681611197728	1.99091580001935	-0.28738948900073497	0.773971953053149	0.920874911028409	-6.5204144525317504	0	Exon
ENSG00000126861.4	e937316	OMG	0.0229958391162723	-2.78694094259438	0.287388236310057	0.7739729113845721	0.920874911028409	-5.473077271297481	0	Exon
ENSG00000162702.7	e89443	ZNF281	-0.0234170304002683	-3.4947057166197206	-0.28737449104707696	0.773983426786431	0.9208788949880259	-5.3253868972755996	0	Exon
ENSG00000149311.17	e664594	ATM	0.00887461636537233	-0.13828473925551002	0.28737229849912604	0.773985104133438	0.9208788949880259	-6.1905101646264	0	Exon
ENSG00000143374.15	e65251	TARS2	0.00939063552299435	-0.768697829247498	0.28737197957907895	0.7739853481143192	0.9208788949880259	-6.0393817812001505	0	Exon
ENSG00000138095.18	e123930	LRPPRC	0.0052156264588192796	2.0754717191097702	0.28736737204931606	0.773988872978866	0.9208788949880259	-6.52624893724267	0	Exon
ENSG00000110497.14	e629499	AMBRA1	0.0068062756583248205	0.18420734026684601	0.287366880828828	0.773989248773933	0.9208788949880259	-6.2641460346808895	0	Exon
ENSG00000169738.7	e983408	DCXR	-0.0104088849957364	0.244715591529965	-0.287353835650099	0.773999228657687	0.920882812239418	-6.27613298563285	0	Exon
ENSG00000254701.3	e334377		-0.0186076397348834	0.273389475622398	-0.287352708260699	0.7740000911401691	0.920882812239418	-6.272836045045309	0	Exon
ENSG00000119688.20	e792864	ABCD4	0.0078310368940973	0.857798120588324	0.28735239002656204	0.774000334597687	0.920882812239418	-6.383175220180661	0	Exon
ENSG00000127914.16	e452475	AKAP9	0.00683390051826692	0.716286842013497	0.287338641082365	0.774010852924367	0.9208896463577579	-6.36281716940723	0	Exon
ENSG00000186908.14	e722471	ZDHHC17	0.00522381597726382	1.4654879936047802	0.28733553062330996	0.77401323251828	0.9208896463577579	-6.46331171023537	0	Exon
ENSG00000119508.17	e545568	NR4A3	0.0395509314300819	-1.44020276898907	0.28732731251641497	0.7740195196253249	0.9208896463577579	-5.85402051833075	0	Exon
ENSG00000184368.15	e1147129	MAP7D2	-0.0252463976215062	-3.5434430808291797	-0.28732416993958304	0.7740219237981499	0.9208896463577579	-5.3212385635248	0	Exon
ENSG00000163946.13	e230342	FAM208A	0.00670263562258366	1.3777281084668502	0.28732366740928494	0.774022308250268	0.9208896463577579	-6.45443911744795	0	Exon
ENSG00000168936.10	e275766	TMEM129	-0.0221664992131355	-3.30579378276373	-0.287320417465261	0.7740247945651129	0.9208896463577579	-5.36047819015087	0	Exon
ENSG00000101997.12	e1154413	CCDC22	-0.0102126158453184	-1.2604152404869902	-0.287319189653915	0.7740257338820741	0.9208896463577579	-5.89782451433221	0	Exon
ENSG00000018625.14	e76821	ATP1A2	-0.009481479663500391	3.34301731049012	-0.287314764504915	0.774029119272598	0.9208896463577579	-6.62272075975364	0	Exon
ENSG00000112640.14	e392559	PPP2R5D	-0.0110550011756069	-1.19268483967917	-0.287310874733789	0.774032095084277	0.9208896463577579	-5.93739849418686	0	Exon
ENSG00000141562.17	e984695	NARF	0.00691724109281176	1.03082332081022	0.287310850757579	0.7740321134269309	0.9208896463577579	-6.4105691922435595	0	Exon
ENSG00000137103.16	e533394	TMEM8B	-0.00803596378850469	0.40092013274321897	-0.287306472587484	0.774035462885005	0.9208896463577579	-6.3065147091558496	0	Exon
ENSG00000265972.5	e61773	TXNIP	0.0162630939815518	3.05149405386759	0.28730413326875603	0.7740372525499591	0.9208896463577579	-6.60451434274628	0	Exon
ENSG00000129084.17	e620515	PSMA1	0.00584364905513319	1.08399892425556	0.28729795782637	0.7740419769965391	0.920892176440285	-6.41082626834682	0	Exon
ENSG00000148384.12	e562599	INPP5E	0.015111832541081999	-2.1368014164187197	0.28729148635237	0.7740469279274971	0.9208935167846809	-5.63867057233134	0	Exon
ENSG00000100890.15	e777653	KIAA0391	0.00580120687133068	1.22416219982178	0.28728816750271996	0.774049466980986	0.9208935167846809	-6.4379487081521605	0	Exon
ENSG00000164828.17	e424791	SUN1	-0.00677014903478266	0.594131007210036	-0.28728629815595	0.774050897107532	0.9208935167846809	-6.34248852730175	0	Exon
ENSG00000181666.17	e1045467	HKR1	0.0108555881044402	-1.23310892384707	0.28727357744135806	0.774060628993625	0.9209020041844571	-5.9055243704508	0	Exon
ENSG00000144118.13	e150976	RALB	-0.0137219800248477	-2.00311421051167	-0.287265573195383	0.7740667525994951	0.920906198761023	-5.69790647267035	0	Exon
ENSG00000153975.9	e409373	ZUFSP	-0.00779436600978659	-0.11942229944330199	-0.287259730782198	0.774071222315582	0.92090722392984	-6.19407818781971	0	Exon
ENSG00000183696.13	e440666	UPP1	0.0147761634841307	-1.48003712190806	0.28725636793599396	0.7740737950517479	0.92090722392984	-5.83482366176543	0	Exon
ENSG00000170248.13	e211102	PDCD6IP	-0.00797226453380832	-0.231415945814808	-0.287251914317885	0.7740772022837711	0.92090722392984	-6.172049934106469	0	Exon
ENSG00000132463.13	e292243	GRSF1	0.0139910160256243	-2.08125072865054	0.287247316193565	0.7740807200745791	0.92090722392984	-5.676661343156849	0	Exon
ENSG00000088854.12	e1079206	C20orf194	-0.00646686722735105	0.588216006834087	-0.28724667201604304	0.774081212902375	0.92090722392984	-6.34072251479385	0	Exon
ENSG00000100519.11	e781972	PSMC6	0.00525270068796842	1.63927125074023	0.28724407265225105	0.7740832015456981	0.92090722392984	-6.48210359196895	0	Exon
ENSG00000124177.14	e1091952	CHD6	-0.006445586125418221	0.43624081992383296	-0.28722997072013	0.774093990255097	0.9209169683275041	-6.314863278099709	0	Exon
ENSG00000244257.5	e870431	PKD1P1	0.0342648720893076	-3.8316684217943	0.287223680606895	0.774098802532056	0.9209196026968349	-5.23418572061959	0	Exon
ENSG00000154258.16	e969736	ABCA9	0.0193120384985194	-2.68851341622643	0.28721839738844296	0.7741028444867609	0.920919645101207	-5.50105646990987	0	Exon
ENSG00000149577.15	e668623	SIDT2	0.00773034110911595	0.743518074608795	0.28720675411594704	0.774111752256739	0.920919645101207	-6.36954906708014	0	Exon
ENSG00000161914.9	e1024298	ZNF653	-0.0167224202676343	-2.55470167000261	-0.28720556998311403	0.7741126581878149	0.920919645101207	-5.53088030804585	0	Exon
ENSG00000241945.7	e1113831	PWP2	0.0425914542268723	-3.3174086262966402	0.28719436506853496	0.7741212306200109	0.920919645101207	-5.41399504222859	0	Exon
ENSG00000127481.14	e13305	UBR4	0.00592019182076894	1.01842698221569	0.28719251789079697	0.7741226438245071	0.920919645101207	-6.412569548015401	0	Exon
ENSG00000151498.11	e677838	ACAD8	0.00563268781048408	1.2363610705808998	0.28719065373881897	0.7741240700161021	0.920919645101207	-6.43908431984797	0	Exon
ENSG00000140044.12	e794010	JDP2	0.0185098959452038	-2.2063058731994	0.28717214103778005	0.774138233419288	0.920919645101207	-5.626072801646051	0	Exon
ENSG00000108375.12	e962001	RNF43	-0.0205901775987334	-2.20285108730529	-0.287171850247052	0.774138455893441	0.920919645101207	-5.62405570773029	0	Exon
ENSG00000105983.19	e480347	LMBR1	-0.00692389221967251	0.767558684014502	-0.28716871814649897	0.7741408521588349	0.920919645101207	-6.364460816379269	0	Exon
ENSG00000110075.14	e649950	PPP6R3	-0.00655566840060871	0.705317814954482	-0.287166795724547	0.7741423229406551	0.920919645101207	-6.36035420022139	0	Exon
ENSG00000080824.18	e803835	HSP90AA1	0.00790562813789362	4.83001417658324	0.28716464433694605	0.7741439688975279	0.920919645101207	-6.70680013381194	0	Exon
ENSG00000213213.13	e563167	CCDC183	0.0221658657272479	-3.2122810036148195	0.28716296200990504	0.774145255992091	0.920919645101207	-5.36339445818633	0	Exon
ENSG00000024048.10	e392251	UBR2	0.0084941006293293	-0.318048259670985	0.28715737242132106	0.774149532411855	0.920919645101207	-6.147986561546	0	Exon
ENSG00000242086.8	e271306	LINC00969	0.0260676003441746	-0.8020919985599759	0.287152563858699	0.774153211298538	0.920919645101207	-6.02359137295859	0	Exon
ENSG00000165322.17	e575158	ARHGAP12	-0.00812848905783829	0.38331620643102504	-0.287152465710154	0.774153286389091	0.920919645101207	-6.302362382496099	0	Exon
ENSG00000130640.13	e607654	TUBGCP2	0.00683931644158417	0.628799872821311	0.287150827808563	0.77415453949955	0.920919645101207	-6.3503149039478695	0	Exon
ENSG00000097033.14	e48159	SH3GLB1	0.00528093777506119	1.54217297625408	0.287148738177889	0.7741561382155359	0.920919645101207	-6.47470067447358	0	Exon
ENSG00000204394.12	e383450	VARS	-0.0087396481526597	-0.246985654237868	-0.287146479729137	0.7741578660904309	0.920919645101207	-6.17212802757221	0	Exon
ENSG00000062194.15	e330899	GPBP1	-0.00484785669808622	2.35910024038356	-0.28714640301566197	0.7741579247817489	0.920919645101207	-6.55204709781288	0	Exon
ENSG00000127947.15	e448596	PTPN12	0.00916012084617408	-0.5289226530750349	0.2871423075518211	0.774161058107567	0.920919645101207	-6.09404296803417	0	Exon
ENSG00000157107.13	e335470	FCHO2	0.00841548089085925	-0.36567948963501	0.287140287991741	0.7741626032183421	0.920919645101207	-6.136451991207111	0	Exon
ENSG00000035681.7	e499973	NSMAF	0.0108623417211311	-1.0462052916851998	0.28713879743086795	0.7741637436067129	0.920919645101207	-5.962008981576541	0	Exon
ENSG00000160753.15	e72162	RUSC1	0.0162039018064166	-2.3601243958555003	0.287137794078487	0.774164511245136	0.920919645101207	-5.5925453028845595	0	Exon
ENSG00000072195.14	e188443	SPEG	-0.007708685994458891	0.331928391437398	-0.28713754293345	0.774164703389609	0.920919645101207	-6.294442671420691	0	Exon
ENSG00000083099.10	e404261	LYRM2	-0.00586106174014799	1.4258948005162502	-0.287135788234149	0.774166045864358	0.920919645101207	-6.461076494037441	0	Exon
ENSG00000074054.17	e151153	CLASP1	-0.0067369174048692	-0.0054460516194027	-0.28713305115918103	0.774168139930506	0.920919645101207	-6.22160484451998	0	Exon
ENSG00000153113.23	e341764	CAST	0.007215445478643041	1.02710096813031	0.287131950902429	0.774168981709309	0.920919645101207	-6.41075104046075	0	Exon
ENSG00000188529.14	e16806	SRSF10	0.00831477029302924	-0.24371022915282198	0.28712751324375296	0.7741723768531971	0.920920593456351	-6.17277056263304	0	Exon
ENSG00000178295.14	e113000	GEN1	0.0213462750863837	-3.12063771609922	0.28711418785518605	0.774182571807452	0.920929630526158	-5.395757590031769	0	Exon
ENSG00000164181.13	e331431	ELOVL7	0.00976260208114551	2.8221442686512597	0.287106061489578	0.7741887891256909	0.920933935950405	-6.588649674128019	0	Exon
ENSG00000178852.15	e954153	EFCAB13	0.0277378873652811	-3.29768415678572	0.287081633521547	0.774207478558335	0.9209511052497809	-5.34838626986998	0	Exon
ENSG00000184584.12	e354247	TMEM173	-0.0142514525495185	-1.8271405397145901	-0.28707976520784995	0.774208907979524	0.9209511052497809	-5.75626192768226	0	Exon
ENSG00000165194.15	e1162245	PCDH19	-0.0154587537637621	-1.01395397010172	-0.287077009160185	0.774211016595203	0.9209511052497809	-5.965045438763321	0	Exon
ENSG00000141564.13	e980664	RPTOR	-0.00999793390264832	-0.93759376967786	-0.287056805394908	0.7742264742803149	0.9209622037244409	-5.988885201141209	0	Exon
ENSG00000279059.1	e960620		-0.00653640373536998	1.1786018181038798	-0.287052812776224	0.7742295290008779	0.9209622037244409	-6.43308257394412	0	Exon
ENSG00000109814.11	e285167	UGDH	-0.0141176480250724	-1.95783670635295	-0.287051400852263	0.774230609253428	0.9209622037244409	-5.69634466336778	0	Exon
ENSG00000180044.4	e258667	C3orf80	0.0212302214145417	-2.6707323778895398	0.287051231524263	0.7742307388050541	0.9209622037244409	-5.52850974218908	0	Exon
ENSG00000101150.17	e1102257	TPD52L2	-0.00569164721713007	1.38393445500655	-0.287043058322333	0.7742369920701521	0.920964763637048	-6.45779765404629	0	Exon
ENSG00000143321.18	e75064	HDGF	-0.0211921010755952	-3.31082580365465	-0.28704027482512395	0.7742391217096161	0.920964763637048	-5.34224182586078	0	Exon
ENSG00000065534.18	e244378	MYLK	-0.00841699454651676	4.35284479641722	-0.28703823160275205	0.7742406849696791	0.920964763637048	-6.68057160670102	0	Exon
ENSG00000125520.13	e1102187	SLC2A4RG	0.0152455053288351	-2.09349397378575	0.287014759501801	0.774258643432346	0.9209817846403021	-5.6563896639041396	0	Exon
ENSG00000152348.15	e339074	ATG10	-0.00993383159358833	-0.292080143848924	-0.28701100863771	0.7742615132230259	0.9209817846403021	-6.15601528802977	0	Exon
ENSG00000125826.19	e1077436	RBCK1	-0.008846116083137059	0.38531069017440706	-0.287006357924571	0.7742650714936079	0.9209817846403021	-6.302879078077309	0	Exon
ENSG00000062485.18	e712525	CS	-0.0076701343343256205	-0.0500699721118452	-0.287005946080158	0.7742653865968799	0.9209817846403021	-6.215787237734231	0	Exon
ENSG00000197555.9	e790587	SIPA1L1	-0.00571209278139988	2.0527509809603	-0.28699185677092104	0.774276166387886	0.920989127769785	-6.52696788076184	0	Exon
ENSG00000169891.17	e1145961	REPS2	0.00700541468358331	1.47706510205976	0.286990338398023	0.774277328104119	0.920989127769785	-6.46596661981291	0	Exon
ENSG00000173542.8	e292322	MOB1B	-0.00767062901124348	0.42386066341247103	-0.28698514060259	0.7742813049724979	0.920989127769785	-6.31072344325894	0	Exon
ENSG00000109971.13	e673621	HSPA8	0.0059900496795954	5.56893175579839	0.286983634272089	0.7742824574772459	0.920989127769785	-6.74648384542601	0	Exon
ENSG00000164236.11	e322211	ANKRD33B	-0.0150816691105079	-1.03423073595174	-0.28698089873660604	0.774284550457209	0.920989127769785	-5.970388386177071	0	Exon
ENSG00000253729.7	e497833	PRKDC	0.00578228237421029	0.843346862417135	0.286973631036255	0.7742901110405721	0.920992651540893	-6.38705095879969	0	Exon
ENSG00000145736.14	e334662	GTF2H2	-0.0285362555200636	-1.58540835602565	-0.286967172626135	0.774295052438405	0.920992756761119	-5.8150468979363295	0	Exon
ENSG00000125630.15	e148923	POLR1B	-0.0121386141597599	-1.57640538168862	-0.286965510324508	0.774296324284432	0.920992756761119	-5.8134564045586	0	Exon
ENSG00000108666.9	e938006	C17orf75	-0.00758497085934651	-0.0365648442991474	-0.286963328211263	0.774297993845209	0.920992756761119	-6.225217692693031	0	Exon
ENSG00000013503.9	e731566	POLR3B	0.0118917159217288	-1.3224972564347701	0.286957409472338	0.774302522347977	0.920995052863269	-5.90467811380201	0	Exon
ENSG00000119685.19	e794186	TTLL5	-0.00849332550250431	-0.45325784425159404	-0.28695149152274607	0.7743070502545258	0.920997348240837	-6.112937568287129	0	Exon
ENSG00000163938.16	e228048	GNL3	0.00939398131260459	-0.7267452064827529	0.286945177382688	0.7743118813004771	0.9209986179727049	-6.06039718716076	0	Exon
ENSG00000128000.15	e1049972	ZNF780B	-0.00858798093074956	-0.679918016063203	-0.286940507904768	0.7743154539957009	0.9209986179727049	-6.0605530056734	0	Exon
ENSG00000160948.13	e523178	VPS28	-0.00844707109677995	-0.0632912391160405	-0.28693990910688694	0.7743159121462672	0.9209986179727049	-6.21306287310296	0	Exon
ENSG00000175634.14	e648551	RPS6KB2	-0.0209853265474117	-3.00829407511611	-0.286930839363082	0.774322851573018	0.920999703992047	-5.4042718178147195	0	Exon
ENSG00000184368.15	e1147068	MAP7D2	-0.00750177251420933	1.06564387721167	-0.286930205206795	0.77432333677826	0.920999703992047	-6.415416141945009	0	Exon
ENSG00000118292.8	e64991	C1orf54	-0.020076995812248002	-2.52388066061182	-0.286928528572047	0.7743246196043659	0.920999703992047	-5.544437705651831	0	Exon
ENSG00000198959.11	e1090957	TGM2	-0.019057748484115	-1.5528600451743302	-0.28692451527839696	0.774327690256506	0.9209997313297809	-5.844667996938941	0	Exon
ENSG00000108953.16	e911651	YWHAE	0.0220952273129116	-3.4704495007046097	0.286921707093698	0.774329838857522	0.9209997313297809	-5.316518496041209	0	Exon
ENSG00000164983.7	e514802	TMEM65	-0.0108855960745681	-1.22786436942692	-0.286913657837153	0.774335997522157	0.9210039662643922	-5.910132051636361	0	Exon
ENSG00000064419.13	e469441	TNPO3	0.007516346401749841	-0.11067873215664399	0.286902782694731	0.7743443183573728	0.9210107728720229	-6.2010630568988	0	Exon
ENSG00000164151.11	e321209	ICE1	0.009698160439414459	-0.7896683529003119	0.28689101021044	0.7743533257999492	0.9210173994298599	-6.0398467715410105	0	Exon
ENSG00000113269.13	e371225	RNF130	-0.0119065953094646	-1.10479836457798	-0.286888071770854	0.7743555740834179	0.9210173994298599	-5.949681501099089	0	Exon
ENSG00000140839.11	e902612	CLEC18B	-0.0263624773969438	-3.40630657771025	-0.28688308743300894	0.7743593877460171	0.9210173994298599	-5.334919916085379	0	Exon
ENSG00000273559.4	e942265	CWC25	-0.009338847411917709	-0.6572874690652161	-0.28688191814145797	0.774360282405958	0.9210173994298599	-6.06280873670704	0	Exon
ENSG00000165195.15	e1145387	PIGA	-0.0124793040964228	-0.833013583956815	-0.286845468057516	0.7743881716063091	0.9210474802438009	-6.017767867650419	0	Exon
ENSG00000156218.12	e846050	ADAMTSL3	-0.0149890741693946	-1.26225074276057	-0.28683304057945197	0.7743976803597529	0.9210530909713208	-5.89872567978218	0	Exon
ENSG00000145725.19	e343356	PPIP5K2	0.00799629062555346	-0.0038066236839449205	0.286832064225627	0.774398427407999	0.9210530909713208	-6.22260774935779	0	Exon
ENSG00000107099.15	e524357	DOCK8	-0.0213120025436078	-3.08041499282833	-0.28682911525493104	0.774400683787369	0.9210530909713208	-5.43715266878052	0	Exon
ENSG00000100897.17	e772487	DCAF11	0.00668981177064208	0.97538408418201	0.286822193800302	0.7744059796859059	0.921056299435514	-6.39970223384282	0	Exon
ENSG00000205181.5	e1080071	LINC00654	-0.0247940723789078	-2.3293083312097203	-0.286810227950724	0.774415135289856	0.9210634634491658	-5.59271124453987	0	Exon
ENSG00000180155.18	e519515	LYNX1	0.00996533602551545	-0.276468947647814	0.286807529921963	0.774417199676065	0.9210634634491658	-6.163127133926509	0	Exon
ENSG00000198947.15	e1148948	DMD	-0.012441942867129999	-1.5907783991529398	-0.28680035590945696	0.7744226888516129	0.9210669017220909	-5.80342730135864	0	Exon
ENSG00000196912.12	e142861	ANKRD36B	-0.0184519835777597	-2.5342643984069504	-0.286793561821588	0.7744278873393279	0.9210676982274909	-5.550064032993441	0	Exon
ENSG00000119965.12	e605256	C10orf88	-0.0094480148297596	-1.09727142845759	-0.286792139126079	0.7744289759142778	0.9210676982274909	-5.95084112659009	0	Exon
ENSG00000141376.21	e964108	BCAS3	-0.0217575826633176	-3.2498208357562297	-0.286786239546791	0.77443348997997	0.9210676982274909	-5.3401780457043495	0	Exon
ENSG00000123191.14	e757582	ATP7B	0.0149918015268612	-2.1575542825032903	0.28678380756953603	0.774435350810667	0.9210676982274909	-5.6421826878121	0	Exon
ENSG00000164181.13	e331450	ELOVL7	0.00975143781357158	2.8221054779445396	0.286782501468885	0.774436350175889	0.9210676982274909	-6.58873834188825	0	Exon
ENSG00000146872.17	e964946	TLK2	0.0073484090200648	-0.0516044886469868	0.28677343941890104	0.7744432840297909	0.921072756903815	-6.21133905071514	0	Exon
ENSG00000196576.14	e1141563	PLXNB2	0.00907244273086972	0.4447348660136429	0.286770150962125	0.774445800206524	0.921072756903815	-6.32013953924121	0	Exon
ENSG00000111237.18	e734549	VPS29	-0.0223164305098512	-3.4305389575987797	-0.28676329219590896	0.774451048228413	0.9210752051783321	-5.309018985132219	0	Exon
ENSG00000120899.17	e490636	PTK2B	0.00876371160049091	0.23583835018912602	0.286760668937431	0.7744530554314929	0.9210752051783321	-6.28062436242949	0	Exon
ENSG00000119760.15	e118148	SUPT7L	-0.00417396399038394	2.64580988190321	-0.28674622844333103	0.774464104695441	0.921083383665251	-6.57637780891539	0	Exon
ENSG00000108306.11	e942829	FBXL20	-0.00910473438932788	-0.5546531456446889	-0.28674489007680104	0.774465128760025	0.921083383665251	-6.0952842391054	0	Exon
ENSG00000198010.12	e481492	DLGAP2	0.00859374163601046	0.165989233898678	0.28673969322404397	0.774469105187809	0.921085022604587	-6.26163371585757	0	Exon
ENSG00000092148.12	e776263	HECTD1	0.00545067225893245	1.21588460828746	0.286715525469902	0.7744875974828801	0.921103925363078	-6.434573477139731	0	Exon
ENSG00000087266.15	e277083	SH3BP2	-0.0134043795256825	-1.32966568515906	-0.286697930811961	0.774501060362265	0.9211148301367759	-5.87431654623402	0	Exon
ENSG00000011105.11	e681363	TSPAN9	0.0207583912538539	-2.9823067136442103	0.28669675061758504	0.7745019634123531	0.9211148301367759	-5.43128241476326	0	Exon
ENSG00000128815.18	e579556	WDFY4	0.0201696850505991	-2.9829052047007	0.286685142617209	0.774510845529771	0.9211223032634741	-5.457377191172941	0	Exon
ENSG00000267858.5	e1077178	MZF1-AS1	0.0187527425861537	-2.79155284902326	0.286672167869645	0.7745207734790028	0.9211304255888381	-5.46380520599224	0	Exon
ENSG00000251669.5	e278291	FAM86EP	0.0140444539739032	-1.42624809140322	0.28666776872720195	0.7745241396001279	0.9211304255888381	-5.86245082501354	0	Exon
ENSG00000242086.8	e271366	LINC00969	-0.0182707020755901	0.549364593645012	-0.286665974473901	0.7745255125220999	0.9211304255888381	-6.33219081108649	0	Exon
ENSG00000148484.17	e571195	RSU1	0.0082546677221102	-0.0417554895447458	0.28666263335929304	0.77452806906918	0.9211304255888381	-6.218951766455881	0	Exon
ENSG00000147133.15	e1159462	TAF1	0.007341705398400059	0.0957225658022314	0.28665411552625203	0.774534586737938	0.921135086556752	-6.24338541619684	0	Exon
ENSG00000163939.18	e228007	PBRM1	-0.00634210033168885	0.288110164498195	-0.286646361174539	0.774540520220529	0.921139052737367	-6.28347710024306	0	Exon
ENSG00000175115.11	e645978	PACS1	0.00617385086769641	1.1742920597716202	0.286639761581386	0.774545570114225	0.921140878117343	-6.429530317604231	0	Exon
ENSG00000213928.8	e773203	IRF9	-0.0126412173043865	-0.86786156161983	-0.28663393055905106	0.77455003191889	0.921140878117343	-6.0119463453747795	0	Exon
ENSG00000134283.17	e697587	PPHLN1	-0.00509415607796419	1.5525584964902601	-0.286631294439945	0.7745520490373571	0.921140878117343	-6.4744640084061595	0	Exon
ENSG00000183337.16	e1149628	BCOR	-0.0157992488545788	-2.2565546855542	-0.28663077144714194	0.7745524492237209	0.921140878117343	-5.6256775174634095	0	Exon
ENSG00000171189.17	e1106120	GRIK1	-0.0175246999349798	-2.6647248929058103	-0.286625486643824	0.7745564930804939	0.921141894631273	-5.50410897446094	0	Exon
ENSG00000160058.18	e23760	BSDC1	0.0064709584445338105	0.7171708892582159	0.286619068490378	0.774561404169015	0.921141894631273	-6.36334141924289	0	Exon
ENSG00000172594.12	e410295	SMPDL3A	0.0133905443077009	-1.6919966766012902	0.28661719333883	0.774562839012587	0.921141894631273	-5.7784965913728	0	Exon
ENSG00000149547.14	e674965	EI24	-0.00654442623855233	0.5974074896171441	-0.28661607060669103	0.774563698114182	0.921141894631273	-6.33924737418301	0	Exon
ENSG00000196586.13	e401188	MYO6	-0.0066383588454808	0.8760126541339479	-0.28659330261955396	0.774581119973343	0.9211595230568871	-6.386855791445991	0	Exon
ENSG00000179242.15	e1099742	CDH4	0.009194800770869309	-0.20644815137074998	0.286584020377565	0.7745882226942029	0.9211633843328729	-6.181860147455	0	Exon
ENSG00000160299.16	e1116304	PCNT	0.00972223303489681	-0.370596069769271	0.286582267457895	0.7745895640208841	0.9211633843328729	-6.141995672626639	0	Exon
ENSG00000197584.11	e262283	KCNMB2	-0.0223950301917682	-2.9399154671385097	-0.286578095451815	0.7745927564249209	0.9211640905032129	-5.42847396144999	0	Exon
ENSG00000118579.12	e282021	MED28	-0.00682646671944862	0.565860863752712	-0.286567934393864	0.7746005316459019	0.92117024664521	-6.334838111397691	0	Exon
ENSG00000204120.14	e193192	GIGYF2	0.0176479706789047	-2.96097375846974	0.28656385566538395	0.7746036526870641	0.9211708679219341	-5.43656699486668	0	Exon
ENSG00000092098.16	e772942	RNF31	-0.0140466302010316	-1.9763069539550502	-0.28655959789461705	0.774606910735203	0.921171652124799	-5.69425261104872	0	Exon
ENSG00000110200.8	e652512	ANAPC15	-0.00716218630001647	0.17924444087149502	-0.28655553165298403	0.774610022228882	0.921172262038697	-6.261069113419301	0	Exon
ENSG00000003400.14	e178597	CASP10	-0.0189020671432683	-2.51084768302975	-0.28655117572695193	0.774613355393491	0.921173135560414	-5.53588086073131	0	Exon
ENSG00000242086.8	e271456	LINC00969	-0.0214131463272454	-1.82116845810532	-0.286545689035614	0.774617553828247	0.9211750380553541	-5.78284848042691	0	Exon
ENSG00000140983.13	e855361	RHOT2	-0.013526527731311	-1.90540811838417	-0.28654122900162604	0.7746209666662041	0.9211753498089859	-5.70709673050876	0	Exon
ENSG00000240225.10	e1074936	ZNF542P	0.0239460715565929	-3.62624954635155	0.286527918599979	0.7746311518710741	0.9211753498089859	-5.28291640956895	0	Exon
ENSG00000179218.13	e1026448	CALR	-0.00709073308392761	3.7610439580725097	-0.28652690420045696	0.7746319280977041	0.9211753498089859	-6.64761416949729	0	Exon
ENSG00000254765.1	e618542		-0.0123239387097496	-1.75445487117016	-0.286522197557942	0.774635529661169	0.9211753498089859	-5.7895136490714005	0	Exon
ENSG00000173227.13	e647778	SYT12	-0.0137391805201545	-0.55693905043588	-0.286521587740213	0.774635996299313	0.9211753498089859	-6.100480441251321	0	Exon
ENSG00000186130.4	e551364	ZBTB6	0.00464399439250323	2.85399988327356	0.286519198289329	0.7746378247299319	0.9211753498089859	-6.58972876088636	0	Exon
ENSG00000142512.14	e1068398	SIGLEC10	-0.0197966820901779	-1.9044584086302798	-0.2865164457288811	0.774639931017008	0.9211753498089859	-5.782944745663579	0	Exon
ENSG00000123213.22	e332581	NLN	0.00975892465022463	-0.7751553149712249	0.286515289680362	0.774640815637516	0.9211753498089859	-6.04877586776572	0	Exon
ENSG00000164904.16	e347714	ALDH7A1	-0.009228752456768791	1.85922159031013	-0.286514782611263	0.7746412036522259	0.9211753498089859	-6.50992963554413	0	Exon
ENSG00000047410.13	e87710	TPR	-0.00594169185961683	1.24916528718922	-0.28650465261742303	0.7746489552439458	0.921180994417492	-6.44242566208148	0	Exon
ENSG00000102032.12	e1175570	RENBP	-0.0205150210970288	-2.8849186066887795	-0.286499177289125	0.7746531450396441	0.921180994417492	-5.45734451797278	0	Exon
ENSG00000164330.16	e362951	EBF1	0.0208732159080247	-3.1549850080430697	0.286497890506622	0.7746541297040759	0.921180994417492	-5.376268703824179	0	Exon
ENSG00000173821.19	e980240	RNF213	-0.0092020545988788	-0.282938811097525	-0.286490936125193	0.774659451302816	0.921180994417492	-6.159379672550861	0	Exon
ENSG00000173064.11	e736157	HECTD4	0.00615299646135446	1.18123995461777	0.286482762699521	0.774665705746389	0.921180994417492	-6.43284718210399	0	Exon
ENSG00000152749.7	e760810	GPR180	-0.0117773984065764	-1.269194414551	-0.28647855333890504	0.774668926826058	0.921180994417492	-5.912439664971419	0	Exon
ENSG00000181135.15	e520822	ZNF707	-0.0164012258379404	-2.60301499235963	-0.28647352325040504	0.77467277594681	0.921180994417492	-5.512385688914731	0	Exon
ENSG00000166164.15	e886424	BRD7	0.00604322711788451	0.9920674484753442	0.286469828342293	0.7746756033653159	0.921180994417492	-6.40628272913563	0	Exon
ENSG00000131797.12	e883927	CLUHP3	0.0146717428483597	-2.06106015795518	0.286468946216638	0.774676278386172	0.921180994417492	-5.67027567434796	0	Exon
ENSG00000166478.9	e618222	ZNF143	-0.0194820166107659	-3.17651047565881	-0.286467666660966	0.774677257529029	0.921180994417492	-5.387172543111429	0	Exon
ENSG00000089486.16	e864358	CDIP1	-0.0185760347388741	-2.71905250727731	-0.28646615149086896	0.7746784169694548	0.921180994417492	-5.48239352150764	0	Exon
ENSG00000089486.16	e864407	CDIP1	-0.0185760347388741	-2.71905250727731	-0.28646615149086896	0.7746784169694548	0.921180994417492	-5.48239352150764	0	Exon
ENSG00000160803.7	e73568	UBQLN4	-0.009195682924240691	-0.16875454239948903	-0.286462896225726	0.774680907969374	0.921180994417492	-6.18875218544593	0	Exon
ENSG00000146007.10	e355642	ZMAT2	0.0053273637013923	4.30072592267744	0.286461036074792	0.7746823313985041	0.921180994417492	-6.678341575624571	0	Exon
ENSG00000154380.17	e100532	ENAH	0.00861793573612593	0.54827957388005	0.28645617901296	0.774686048134516	0.9211823239429731	-6.332624267902321	0	Exon
ENSG00000131196.17	e1005504	NFATC1	-0.0221331744446838	-3.27109866704316	-0.286447793252471	0.7746924651245258	0.921186864331753	-5.35194736457216	0	Exon
ENSG00000114021.11	e237272	NIT2	0.00851282542810444	0.12936646585873102	0.286427468022618	0.774708018554024	0.92119642523866	-6.2544313349871095	0	Exon
ENSG00000117480.15	e34882	FAAH	-0.0192597100431767	-2.56056300259944	-0.28642671895306704	0.774708591764551	0.92119642523866	-5.525481829188191	0	Exon
ENSG00000205683.11	e790906	DPF3	-0.025104444307061	-3.46986804066457	-0.286424503385103	0.774710287184445	0.92119642523866	-5.31418694038934	0	Exon
ENSG00000104626.14	e483284	ERI1	0.0102025489988968	-0.8259308750342921	0.286421471607281	0.7747126071946591	0.92119642523866	-6.018285569656791	0	Exon
ENSG00000115109.13	e150833	EPB41L5	-0.0066952349480606296	1.7187081146679601	-0.28642030616485203	0.7747134990278108	0.92119642523866	-6.4894704845244595	0	Exon
ENSG00000150995.18	e200407	ITPR1	0.0078055378676717795	1.45682929794319	0.286414569028664	0.774717889268965	0.9211985555300559	-6.463082764370821	0	Exon
ENSG00000123908.11	e518291	AGO2	-0.007469871318367021	0.18099652842692301	-0.28640869468986796	0.774722384509463	0.9212008106589541	-6.26136817150359	0	Exon
ENSG00000262621.4	e862721		0.025050389640443	-3.5274819865191698	0.28639977484995505	0.7747292102837591	0.9212058369362621	-5.28788217750697	0	Exon
ENSG00000139697.12	e743461	SBNO1	0.00596752658921204	1.1081718034269399	0.286394876990197	0.774732958305235	0.92120720353424	-6.42050935418283	0	Exon
ENSG00000127837.9	e185261	AAMP	0.00499150880431354	2.00189270198066	0.286389856514011	0.774736800162757	0.9212086816997571	-6.52402410945942	0	Exon
ENSG00000047188.15	e345032	YTHDC2	-0.00979521122991304	-0.678865838544621	-0.28637910629241997	0.774745026655952	0.921215373433566	-6.05635078005337	0	Exon
ENSG00000166946.13	e820373	CCNDBP1	-0.006922973536136429	0.324209882472317	-0.286372260125653	0.7747502656257809	0.921218512801234	-6.290987381096599	0	Exon
ENSG00000197969.11	e538913	VPS13A	0.007934186548962259	0.9481354873450379	0.28636036432344897	0.7747593688098849	0.921226246884938	-6.3976430536903095	0	Exon
ENSG00000126773.12	e785235	PCNX4	-0.009279449193562009	-0.7138040345487379	-0.286351291175401	0.774766311997428	0.92123141258531	-6.04988372058873	0	Exon
ENSG00000159140.18	e1107577	SON	0.00620694603028322	1.29643312914602	0.286342009746238	0.774773414589909	0.921234989093779	-6.448886367546179	0	Exon
ENSG00000188243.12	e759181	COMMD6	-0.008417363907206491	0.585821797496484	-0.28634056853003004	0.774774517479019	0.921234989093779	-6.33192009071867	0	Exon
ENSG00000080503.21	e525352	SMARCA2	-0.0054041818856106795	2.28204198950593	-0.286323976357315	0.774787214653718	0.9212469963892241	-6.5471061352249205	0	Exon
ENSG00000164181.13	e331439	ELOVL7	0.00973513353307872	2.82212194137147	0.28630109227677697	0.774804726815596	0.921262924073124	-6.588875282208019	0	Exon
ENSG00000130159.13	e1024392	ECSIT	0.00799915791235498	-0.128054644188824	0.286299679558186	0.774805807909628	0.921262924073124	-6.19981669984105	0	Exon
ENSG00000166012.15	e661193	TAF1D	0.00849871248581487	0.0587171962832944	0.28629205380234496	0.7748116435869391	0.9212651254190358	-6.23367407748333	0	Exon
ENSG00000064652.10	e346762	SNX24	0.00562968274525398	1.72997085601039	0.286290468095694	0.774812857064625	0.9212651254190358	-6.49715122382651	0	Exon
ENSG00000158987.20	e348991	RAPGEF6	-0.0157496782341785	-1.8600816328947198	-0.28628024703606103	0.7748206788447759	0.9212713355078269	-5.743358903960821	0	Exon
ENSG00000157388.14	e229100	CACNA1D	-0.0120813729649657	-1.4743876052253402	-0.28627558511763895	0.774824246437586	0.92127248729075	-5.84405189666762	0	Exon
ENSG00000205696.4	e566858	ADARB2-AS1	-0.0453196941981853	-1.44085496822356	-0.286265212298985	0.7748321843871009	0.9212788354390671	-5.87632887410134	0	Exon
ENSG00000163382.11	e74716	NAXE	-0.00944098483758537	0.529830917364473	-0.286244200747133	0.774848263853489	0.9212941728605509	-6.328303376794589	0	Exon
ENSG00000065000.15	e1010101	AP3D1	0.0123194940197472	-1.49489787295203	0.286239695188054	0.774851711825895	0.9212941728605509	-5.83566791512398	0	Exon
ENSG00000101639.18	e990345	CEP192	0.009881916562777109	-0.6460464596873691	0.286231658132133	0.7748578623604729	0.9212941728605509	-6.06459008538249	0	Exon
ENSG00000100003.17	e1128212	SEC14L2	-0.009824583498724641	0.0403751072902058	-0.286230808290497	0.7748585127213872	0.9212941728605509	-6.23060489798582	0	Exon
ENSG00000129467.13	e774565	ADCY4	0.0240453876045474	-2.7816230990401802	0.286223145736021	0.7748643766750991	0.9212941728605509	-5.4785101674357595	0	Exon
ENSG00000138398.15	e165209	PPIG	0.00702018020831777	0.3806665946176311	0.28622249701449604	0.774864873125408	0.9212941728605509	-6.3015149517465305	0	Exon
ENSG00000157827.19	e160198	FMNL2	-0.00944313652461369	-0.5193902098095601	-0.28622160494837895	0.7748655558013772	0.9212941728605509	-6.10302080415105	0	Exon
ENSG00000108651.9	e937477	UTP6	-0.00825476360263023	-0.41072187783356207	-0.28622112769119606	0.774865921034479	0.9212941728605509	-6.125137504925231	0	Exon
ENSG00000186908.14	e722468	ZDHHC17	-0.00576416174640039	1.34058798264901	-0.286210083918971	0.774874372573795	0.9212941728605509	-6.45177566222745	0	Exon
ENSG00000143207.19	e84056	RFWD2	-0.00847984779154648	-0.454185726034251	-0.286207862674203	0.7748760724434449	0.9212941728605509	-6.11891058076009	0	Exon
ENSG00000161999.11	e855642	JMJD8	0.00723490068405329	0.78585113231372	0.28620452855081496	0.7748786239765991	0.9212941728605509	-6.377046455278269	0	Exon
ENSG00000092148.12	e776289	HECTD1	-0.004698563897001	1.6493271298158703	-0.286202311926192	0.774880320313255	0.9212941728605509	-6.48835452765512	0	Exon
ENSG00000033100.15	e478709	CHPF2	-0.0125441020746384	-1.2775247249304	-0.286200394842239	0.7748817874185451	0.9212941728605509	-5.891331653311019	0	Exon
ENSG00000160948.13	e523077	VPS28	0.008146028940507609	0.22519486566342	0.286200220691688	0.774881920692453	0.9212941728605509	-6.27637964105578	0	Exon
ENSG00000131143.8	e906763	COX4I1	-0.00490641876946594	4.865961836776799	-0.2861974144586	0.7748840682470229	0.9212941728605509	-6.709150734856269	0	Exon
ENSG00000152061.23	e83738	RABGAP1L	-0.00596317073625134	1.13886663102921	-0.28619272197944606	0.77488765931219	0.9212953524084408	-6.426356622558809	0	Exon
ENSG00000166987.14	e715718	MBD6	-0.0136768562541356	-1.798650323667	-0.286170407314401	0.774904736367654	0.921312565935234	-5.74869609165838	0	Exon
ENSG00000104522.15	e520708	TSTA3	-0.0118858814304804	-1.7049378388785401	-0.28615224947213797	0.774918632353944	0.9213259972698259	-5.78302939549693	0	Exon
ENSG00000054654.15	e786296	SYNE2	0.0135333738341877	-1.51495144265277	0.28613841497875203	0.7749292197800121	0.921334448101006	-5.83350589155674	0	Exon
ENSG00000170448.11	e287268	NFXL1	-0.00830106871860819	-0.595596261919128	-0.28613616924461305	0.7749309384261771	0.921334448101006	-6.079665192801991	0	Exon
ENSG00000280344.1	e886798		0.0116896502415653	-0.30529914818227	0.286126281133604	0.774938505748302	0.921335328460837	-6.15683750485329	0	Exon
ENSG00000151276.23	e233531	MAGI1	-0.0105950733670448	-1.02963668536343	-0.286123397179331	0.7749407128281909	0.921335328460837	-5.96314447644695	0	Exon
ENSG00000107147.12	e561810	KCNT1	-0.0266159114077707	-3.2681497385627503	-0.286121616967759	0.77494207521865	0.921335328460837	-5.36076875197163	0	Exon
ENSG00000107147.12	e561820	KCNT1	-0.0266159114077707	-3.2681497385627503	-0.286121616967759	0.77494207521865	0.921335328460837	-5.36076875197163	0	Exon
ENSG00000106809.10	e542510	OGN	0.0214915329913261	-2.42022480197453	0.286112326945456	0.7749491848555309	0.92133950692003	-5.58729412959834	0	Exon
ENSG00000153113.23	e342232	CAST	0.0078361144954358	0.14268269314835	0.286110232232304	0.7749507879382479	0.92133950692003	-6.2536987954443894	0	Exon
ENSG00000136738.14	e571502	STAM	-0.00850038378786735	-0.21760674573707897	-0.286100677524904	0.7749581001622979	0.9213400641745558	-6.179833044974519	0	Exon
ENSG00000272419.5	e60751		0.0420503607993631	-3.8308235916578504	0.286094576188458	0.774962769529698	0.9213400641745558	-5.23048006072375	0	Exon
ENSG00000104219.12	e485105	ZDHHC2	-0.0065630562478135104	1.2970797213993301	-0.28609406584528996	0.774963160096917	0.9213400641745558	-6.44425906321038	0	Exon
ENSG00000198830.10	e19053	HMGN2	-0.0112013390588907	0.671844623005122	-0.286084535104895	0.7749704540127941	0.9213400641745558	-6.354775825606519	0	Exon
ENSG00000001631.15	e452709	KRIT1	0.00640577535616302	0.505169730159566	0.28608409835425896	0.7749707882603779	0.9213400641745558	-6.32683960184027	0	Exon
ENSG00000166813.14	e848801	KIF7	0.0207697631255211	-3.2337593748144595	0.28608115694220004	0.7749730393397571	0.9213400641745558	-5.36254707296362	0	Exon
ENSG00000125149.11	e894309	C16orf70	-0.00934699112435864	-0.759402051042902	-0.286079744696135	0.774974120140379	0.9213400641745558	-6.04671427309625	0	Exon
ENSG00000238363.1	e344597	SNORA13	-0.02607737136733	-3.38572155758219	-0.286079563279311	0.7749742589798241	0.9213400641745558	-5.31835090173948	0	Exon
ENSG00000106809.10	e542494	OGN	0.020760416059301002	-2.2589474797260003	0.28607865494599394	0.7749749541331801	0.9213400641745558	-5.631954019975179	0	Exon
ENSG00000023445.13	e662870	BIRC3	0.0234429688055845	-3.1821356996394403	0.286075658153935	0.774977247598787	0.9213400641745558	-5.3880174645873895	0	Exon
ENSG00000150990.7	e744913	DHX37	0.0172126008713394	-2.56752522589558	0.28604814747080604	0.774998301806194	0.9213602511916371	-5.52411351500834	0	Exon
ENSG00000181381.13	e314997	DDX60L	0.0196165065255175	-2.8688410197936203	0.286046678489557	0.7749994260372521	0.9213602511916371	-5.45851325901842	0	Exon
ENSG00000108599.14	e931615	AKAP10	-0.008692474323641959	-0.315336089309315	-0.28604268131197497	0.7750024851332791	0.9213603065788779	-6.155215308744321	0	Exon
ENSG00000174791.10	e646316	RIN1	0.00985148261187407	-0.17384997548934103	0.28603982523710497	0.7750046709295559	0.9213603065788779	-6.191538008479901	0	Exon
ENSG00000011304.18	e1006724	PTBP1	0.00880505963423758	-0.040416113058809995	0.2860360904427	0.7750075292255699	0.9213606146601729	-6.21519277674796	0	Exon
ENSG00000159267.14	e1109168	HLCS	-0.00711708597556652	0.8990181773106172	-0.28602648713004103	0.775014878803567	0.9213642815095658	-6.38913423808834	0	Exon
ENSG00000112667.12	e393290	DNPH1	-0.012033976885830001	-1.0201672258344001	-0.286022204377971	0.775018156472864	0.9213642815095658	-5.974821303465	0	Exon
ENSG00000090612.20	e747703	ZNF268	-0.0187520386930044	-2.7872464103312002	-0.286021871664362	0.775018411104905	0.9213642815095658	-5.46819573622228	0	Exon
ENSG00000263232.2	e901931	ATP5A1P3	-0.0263341698166342	-3.03910693290811	-0.286007138428174	0.7750296867546159	0.921374530984413	-5.417214284201489	0	Exon
ENSG00000131462.7	e947727	TUBG1	-0.0125385288930737	-1.4913129530796598	-0.286003814048834	0.775032230977317	0.921374530984413	-5.84673663774521	0	Exon
ENSG00000254531.1	e301053		0.0102037129034244	0.0666842316665233	0.28599844954147496	0.7750363365612499	0.921376321808805	-6.24161889530644	0	Exon
ENSG00000148225.15	e548366	WDR31	0.0127771416802444	-1.39897703655664	0.285988910456569	0.775043637063379	0.9213771801602779	-5.8683288871523605	0	Exon
ENSG00000140995.16	e910171	DEF8	0.0063517474435053	0.49381311941608796	0.28598792390881894	0.775044392094379	0.9213771801602779	-6.323961838098871	0	Exon
ENSG00000111640.14	e683016	GAPDH	0.00607676338901383	5.00181301823412	0.285984312164578	0.7750471562592791	0.9213771801602779	-6.7166859330463495	0	Exon
ENSG00000124782.19	e373750	RREB1	-0.0207852050087176	-3.3653473754355003	-0.285981972318042	0.7750489470082231	0.9213771801602779	-5.325553737370269	0	Exon
ENSG00000085276.17	e260228	MECOM	0.0209348270321157	-2.8237829116234905	0.285980250890144	0.7750502644651329	0.9213771801602779	-5.46636902112085	0	Exon
ENSG00000105640.12	e1034368	RPL18A	0.00824554328770424	1.9259967204669397	0.285977128944757	0.775052653778899	0.9213771801602779	-6.514235472975991	0	Exon
ENSG00000166147.13	e824291	FBN1	-0.01105703757119	-1.0892769755940799	-0.28597119579138397	0.7750571945961391	0.9213794883343249	-5.9476428399235	0	Exon
ENSG00000273345.5	e350911		0.008668846635703541	-0.27910981268219204	0.28596627591950896	0.775060959925025	0.9213808746039369	-6.15381291406545	0	Exon
ENSG00000105122.12	e1030387	RASAL3	-0.025855270194962997	-3.46049506906615	-0.28595627821328	0.775068611492688	0.921386880751279	-5.3382671155948	0	Exon
ENSG00000117602.11	e17206	RCAN3	-0.0138434267934802	-1.8845330107445	-0.28595152101712895	0.775072252336335	0.9213881190016049	-5.72962742219008	0	Exon
ENSG00000105939.12	e472831	ZC3HAV1	-0.0114389030859686	-0.807442287288045	-0.285930624255972	0.7750882453955721	0.921404041225006	-6.02513734893381	0	Exon
ENSG00000136002.17	e153822	ARHGEF4	0.0123416107288814	-0.862930585262063	0.285920061894433	0.775096329195455	0.9214076232088929	-6.01109278197714	0	Exon
ENSG00000104738.16	e498062	MCM4	-0.00851694728377112	-0.226413386258967	-0.285919067434631	0.7750970902967791	0.9214076232088929	-6.18100460579537	0	Exon
ENSG00000124440.15	e1058776	HIF3A	0.0226826192869244	-1.85446539130986	0.28591649847593	0.7750990564284019	0.9214076232088929	-5.7509855045360805	0	Exon
ENSG00000105778.17	e435057	AVL9	-0.00728308222471924	1.5423951451903102	-0.285912601481598	0.775102038964046	0.921408078800562	-6.47444850901851	0	Exon
ENSG00000117682.16	e18954	DHDDS	-0.0173595459872124	-2.7641918075072796	-0.28590913555623	0.7751046915870621	0.9214081422045	-5.4963745029991	0	Exon
ENSG00000112159.11	e404374	MDN1	0.006722795946405479	0.634949428686421	0.28590342273434	0.7751090638631949	0.9214102498442142	-6.352066321712691	0	Exon
ENSG00000159140.18	e1107572	SON	0.0061941804214097895	1.2966785586659	0.285899531631671	0.7751120419008559	0.9214107000755359	-6.44904056388048	0	Exon
ENSG00000104231.10	e504622	ZFAND1	0.00928870260276545	-0.7490540409209459	0.285890011032803	0.7751193284617328	0.921414909431351	-6.04295261487221	0	Exon
ENSG00000073146.15	e1140790	MOV10L1	0.0274462548866939	-3.42721067134484	0.285887896796908	0.77512094658833	0.921414909431351	-5.32025533779342	0	Exon
ENSG00000177302.14	e929199	TOP3A	0.0188253962553468	-2.9459617911076497	0.285877858255788	0.775128629580895	0.921414909431351	-5.42973688137447	0	Exon
ENSG00000138207.13	e592841	RBP4	-0.0116870312845065	-0.75742783487379	-0.28587335172829603	0.775132078656708	0.921414909431351	-6.058594678915111	0	Exon
ENSG00000256463.8	e1005172	SALL3	0.0110683524427359	1.7217364739757601	0.285872897914007	0.7751324259842249	0.921414909431351	-6.4961863792502	0	Exon
ENSG00000046889.18	e502146	PREX2	0.00865221563255599	1.52026001496012	0.285866776775173	0.7751371108123621	0.921414909431351	-6.473088355253901	0	Exon
ENSG00000141858.11	e1028468	SAMD1	0.00627415021878355	2.31672848792332	0.285860533790753	0.7751418889037719	0.921414909431351	-6.550875671830269	0	Exon
ENSG00000089063.14	e1079914	TMEM230	-0.0122468824623131	-1.64846373965989	-0.285858809221802	0.775143208810558	0.921414909431351	-5.8029084632862995	0	Exon
ENSG00000145734.18	e334852	BDP1	0.006583421505643629	0.8608029978120171	0.285857867962057	0.775143929208312	0.921414909431351	-6.38780567949314	0	Exon
ENSG00000170037.13	e922115	CNTROB	0.010669220409395	-1.33081060788001	0.285856399086155	0.775145053420062	0.921414909431351	-5.87826044954694	0	Exon
ENSG00000111906.17	e410649	HDDC2	-0.00822348684277273	0.5389213275126029	-0.28585280781163397	0.7751478020225421	0.921414909431351	-6.32855065563113	0	Exon
ENSG00000111906.17	e410653	HDDC2	-0.00822348684277273	0.5389213275126029	-0.28585280781163397	0.7751478020225421	0.921414909431351	-6.32855065563113	0	Exon
ENSG00000106991.13	e554361	ENG	0.0167557222810267	-2.5119087834396603	0.285846020766105	0.775152996534348	0.921414909431351	-5.54867225444556	0	Exon
ENSG00000226174.6	e807082	TEX22	-0.0208501859992875	-2.5596564148780496	-0.28584321226173803	0.7751551460453672	0.921414909431351	-5.53097513390332	0	Exon
ENSG00000057757.9	e16532	PITHD1	0.0062759352634321	1.04391982441774	0.285840913365961	0.7751569055247108	0.921414909431351	-6.41076995255038	0	Exon
ENSG00000112855.14	e355602	HARS2	-0.0104400091589069	-1.26692917418826	-0.28584056545549397	0.775157171801033	0.921414909431351	-5.89446965723937	0	Exon
ENSG00000178927.17	e984490	C17orf62	-0.009104178596162991	0.8418578312648392	-0.28582904917445695	0.7751659859025359	0.921415840466139	-6.38604819203502	0	Exon
ENSG00000140199.11	e814193	SLC12A6	0.0129450188344653	-1.658686100798	0.285828447279778	0.7751664465694821	0.921415840466139	-5.79997132110422	0	Exon
ENSG00000147140.15	e1159358	NONO	-0.0050903457805707795	1.1575890392936798	-0.285826001505537	0.7751683184714592	0.921415840466139	-6.4291490654389	0	Exon
ENSG00000185000.10	e522648	DGAT1	-0.017615385897061	-2.7740113843181096	-0.285825952210645	0.775168356199896	0.921415840466139	-5.4702774081624295	0	Exon
ENSG00000160285.14	e1115914	LSS	-0.009465903133929329	0.445509107342592	-0.28582256114604404	0.7751709515931361	0.921415840466139	-6.315035927842231	0	Exon
ENSG00000141644.17	e999051	MBD1	0.00549472043262289	0.869035413175509	0.28581530602918	0.7751765043950429	0.9214193511582841	-6.38726971981699	0	Exon
ENSG00000120438.11	e421372	TCP1	-0.00486845386056389	3.11645290519594	-0.285808724448819	0.775181541706655	0.921422249087543	-6.60595029159637	0	Exon
ENSG00000146574.15	e428340	CCZ1B	0.0192488276854446	-1.01029422502482	0.285798718059991	0.775189200265183	0.92142826274123	-5.97091728942436	0	Exon
ENSG00000164949.7	e507611	GEM	-0.0249715744415188	-2.38871727298718	-0.285778184024628	0.775204916404377	0.9214438539617791	-5.584922439917049	0	Exon
ENSG00000063046.17	e706749	EIF4B	-0.0050084473381543605	3.31261153771666	-0.28576684215301	0.775213597174803	0.9214510825462149	-6.62032429863359	0	Exon
ENSG00000125676.19	e1168056	THOC2	-0.007300992386103379	0.007284644908094121	-0.285755896160705	0.775221974976355	0.921456730653086	-6.22412004441061	0	Exon
ENSG00000105290.11	e1043814	APLP1	-0.0190629649217318	-0.785396934859431	-0.28575352360586603	0.775223790876729	0.921456730653086	-6.0425609477409195	0	Exon
ENSG00000198498.9	e314221	TMA16	0.0103365058991524	-1.2552967132338502	0.28575044499453495	0.77522614717878	0.921456730653086	-5.914830441504789	0	Exon
ENSG00000033170.16	e787978	FUT8	0.0126714355305869	-0.987375044805129	0.285739488720419	0.7752345328891841	0.9214604304329871	-5.97359560249848	0	Exon
ENSG00000197056.9	e25209	ZMYM1	0.0137454868812388	-2.0265559189404803	0.285737051448842	0.775236398331085	0.9214604304329871	-5.67595570081051	0	Exon
ENSG00000173230.15	e243187	GOLGB1	-0.005862021315515329	1.1128030242721798	-0.285735425737681	0.775237642620607	0.9214604304329871	-6.42414188517382	0	Exon
ENSG00000196724.12	e1076252	ZNF418	0.0123272837458696	-1.4263250226753401	0.285731646589261	0.775240535113771	0.9214604304329871	-5.850936041323121	0	Exon
ENSG00000253535.5	e489755		-0.0189303130160762	-2.33020982147921	-0.28572939689276194	0.775242256993052	0.9214604304329871	-5.59749557225968	0	Exon
ENSG00000196663.15	e804300	TECPR2	0.0189944189613361	-3.1024725062037795	0.285720649541998	0.775248952076485	0.92146408932283	-5.3930513349310605	0	Exon
ENSG00000010327.10	e227442	STAB1	-0.0221320690523981	-2.55005769948358	-0.285718231070509	0.775250803139136	0.92146408932283	-5.565212606958459	0	Exon
ENSG00000136895.18	e553195	GARNL3	0.00911047266920402	-0.491696582035858	0.2857151862258	0.7752531336204979	0.92146408932283	-6.107101633192809	0	Exon
ENSG00000203943.8	e47116	SAMD13	0.0221662552157609	-3.4713892763929803	0.285697962823731	0.7752663162087199	0.92147666838089	-5.33254571791751	0	Exon
ENSG00000183495.13	e746424	EP400	0.00544278423974039	1.85395943680006	0.285692020128987	0.775270864692076	0.921478984946253	-6.512637726879901	0	Exon
ENSG00000148200.16	e552017	NR6A1	0.0189018553962721	-2.96863020594032	0.28566538196940505	0.775291253387095	0.921499282572393	-5.42495582317309	0	Exon
ENSG00000197563.9	e1002596	PIGN	-0.0109600983972515	-1.1330447891478401	-0.285662915983521	0.775293140846455	0.921499282572393	-5.9375084675300895	0	Exon
ENSG00000233008.5	e46713		-0.0206319735596651	-2.6426634722896605	-0.285654842439164	0.775299320326216	0.9215035376046998	-5.56710458344994	0	Exon
ENSG00000145685.13	e337761	LHFPL2	-0.01806379579993	-2.9283432429445497	-0.285645818717968	0.7753062270869301	0.921503627000278	-5.4342142994068094	0	Exon
ENSG00000184428.12	e519982	TOP1MT	-0.0135389940369682	-1.96877245798673	-0.285645483295384	0.7753064838198871	0.921503627000278	-5.69462326694976	0	Exon
ENSG00000112983.17	e352641	BRD8	-0.00601191953916875	0.9040711995647991	-0.28564189881868796	0.775309227385359	0.921503627000278	-6.39423447190908	0	Exon
ENSG00000104419.14	e517375	NDRG1	0.022564674211005	-3.1319257869243105	0.285640522482606	0.7753102808364352	0.921503627000278	-5.400322983491581	0	Exon
ENSG00000140750.16	e876178	ARHGAP17	-0.0077949057042881595	-0.0229800602163281	-0.28563581436803304	0.7753138844422321	0.921503627000278	-6.21931187492134	0	Exon
ENSG00000164877.18	e425293	MICALL2	0.019227870318806	-2.6177455163962002	0.285634366201118	0.77531499287475	0.921503627000278	-5.521637006009411	0	Exon
ENSG00000071127.16	e280483	WDR1	0.0068513107039750295	1.62007242934511	0.285627528956628	0.775320226134146	0.9215050610204001	-6.48636302707782	0	Exon
ENSG00000181090.18	e565836	EHMT1	-0.0122181758272909	-1.3219355625747	-0.285625997238219	0.775321398520093	0.9215050610204001	-5.877028412946769	0	Exon
ENSG00000124570.17	e372790	SERPINB6	0.0153349295871052	-2.02693376180902	0.285614169743488	0.7753304513688771	0.9215077614135408	-5.684980773278951	0	Exon
ENSG00000181090.18	e565540	EHMT1	-0.0100984433149057	-0.872849918394661	-0.28561391673609904	0.7753306450228721	0.9215077614135408	-6.003064650106231	0	Exon
ENSG00000116478.11	e23657	HDAC1	-0.0140144913089896	-2.0593206409210802	-0.28561283990658304	0.775331469237441	0.9215077614135408	-5.66649634769866	0	Exon
ENSG00000103351.12	e863026	CLUAP1	-0.00799269113284984	0.197757564800131	-0.285603677549372	0.775338482194711	0.9215130068592049	-6.267308119671579	0	Exon
ENSG00000100767.15	e791487	PAPLN	0.0134598610051049	1.5353029054114602	0.285587733751732	0.7753506857762601	0.9215201116169	-6.47835076341145	0	Exon
ENSG00000100294.12	e1138155	MCAT	0.0133290468331169	-1.99467624330926	0.285577608711813	0.7753584356370009	0.9215201116169	-5.704620015181219	0	Exon
ENSG00000130303.12	e1033149	BST2	0.0153413758654555	-0.256768938835452	0.28557494665226096	0.775360473221914	0.9215201116169	-6.1699952670048095	0	Exon
ENSG00000187257.15	e448732	RSBN1L	0.0074238735571884	-0.0361748207584189	0.28557279205485103	0.7753621223879509	0.9215201116169	-6.2148810961094405	0	Exon
ENSG00000118579.12	e282023	MED28	-0.00680242177345429	0.565820906942368	-0.285569930279703	0.775364312841604	0.9215201116169	-6.335110760285441	0	Exon
ENSG00000158458.19	e354504	NRG2	0.0187403235446054	-3.27449234652268	0.285569760360772	0.775364442900636	0.9215201116169	-5.38075819320683	0	Exon
ENSG00000198887.8	e537453	SMC5	0.0103014453894815	-0.6474061446412162	0.2855693515528	0.7753647558096991	0.9215201116169	-6.06483334722822	0	Exon
ENSG00000196814.14	e552900	MVB12B	-0.0196677440907086	-2.8198414099774	-0.285566312663684	0.7753670818318871	0.9215201116169	-5.46385845856673	0	Exon
ENSG00000168490.13	e488280	PHYHIP	0.009321553802798359	2.5757436222637597	0.285565300727776	0.77536785638688	0.9215201116169	-6.57021176375615	0	Exon
ENSG00000061273.17	e699695	HDAC7	-0.0189761256764259	-2.5283570131645297	-0.285558399118869	0.7753731390156059	0.9215204291979359	-5.54502150817425	0	Exon
ENSG00000143375.14	e67353	CGN	-0.0219295756487184	-3.0087216046463	-0.285558159001045	0.775373322806752	0.9215204291979359	-5.408981532248549	0	Exon
ENSG00000133773.11	e724172	CCDC59	-0.00619141506819472	0.9385423034240881	-0.28554675139139896	0.775382054441548	0.92152664535467	-6.395104237164969	0	Exon
ENSG00000129559.12	e773872	NEDD8	-0.00503572838901951	2.90521704021757	-0.285543713762279	0.775384379514353	0.92152664535467	-6.5916727264793495	0	Exon
ENSG00000105737.9	e1053478	GRIK5	-0.0249336429869914	-3.5694981051985897	-0.28553853775164506	0.7753883413593421	0.92152664535467	-5.301040204584281	0	Exon
ENSG00000189212.12	e435769	DPY19L2P1	0.0140984193698029	-1.71045314938321	0.285537740487035	0.775388951605674	0.92152664535467	-5.78765876868626	0	Exon
ENSG00000196449.3	e26912	YRDC	-0.0123748017409929	-1.5340065162035803	-0.285533955693667	0.7753918485833571	0.921526966744095	-5.82992880513991	0	Exon
ENSG00000166004.14	e661073	CEP295	-0.0120501450840652	-1.3149764613494	-0.28553055090895096	0.775394454695376	0.921526966744095	-5.88453021330367	0	Exon
ENSG00000164904.16	e347384	ALDH7A1	0.0094057338840175	1.23171502344832	0.285527198272596	0.775397020894146	0.921526966744095	-6.43803228094187	0	Exon
ENSG00000266173.5	e966013	STRADA	0.0120596871128198	-1.4144662843558002	0.285517329314645	0.7754045748764441	0.9215328547747241	-5.8680450650133	0	Exon
ENSG00000173039.18	e644833	RELA	0.00601271533061781	1.9962772386020902	0.285508974980757	0.775410969538898	0.921535015169491	-6.52369906124472	0	Exon
ENSG00000169862.18	e322249	CTNND2	0.0102037402937937	-0.396416017661429	0.28550816178487104	0.7754115919846959	0.921535015169491	-6.12898679163909	0	Exon
ENSG00000062725.9	e963940	APPBP2	-0.00614157205540527	1.02048720428553	-0.28550254458621005	0.7754158915698021	0.9215370354506759	-6.407672045678151	0	Exon
ENSG00000222511.2	e7611		-0.0213592158793261	-3.51466993826562	-0.28549488699775505	0.7754217529462281	0.921538222992448	-5.31975015817599	0	Exon
ENSG00000256525.6	e967174	POLG2	-0.0152863993545929	-2.5663479641075098	-0.28548682103025	0.7754279269236409	0.921538222992448	-5.52378781454945	0	Exon
ENSG00000224051.6	e1998	CPTP	-0.00987958292755781	-0.492692510382962	-0.285486350485329	0.7754282870958409	0.921538222992448	-6.107120331697401	0	Exon
ENSG00000089916.17	e794443	GPATCH2L	0.00508777388887475	1.94409475594573	0.285479586340265	0.775433464623902	0.921538222992448	-6.51945974197034	0	Exon
ENSG00000074657.13	e1002066	ZNF532	0.0151199607851647	-2.30374817668921	0.285479095953892	0.775433839984249	0.921538222992448	-5.60543759985916	0	Exon
ENSG00000176102.11	e625823	CSTF3	-0.00814388341332566	-0.108199712275176	-0.285475639669337	0.77543648555716	0.921538222992448	-6.202885403305651	0	Exon
ENSG00000067840.12	e1174966	PDZD4	0.0166167376887434	-2.5493307601564603	0.285474395230025	0.7754374380994341	0.921538222992448	-5.546084072372611	0	Exon
ENSG00000215252.11	e814367	GOLGA8B	-0.0346867472876356	-1.89320334788177	-0.28547406869611697	0.775437688041249	0.921538222992448	-5.74225969148623	0	Exon
ENSG00000070366.13	e912921	SMG6	0.0165320009216346	-2.26641680719035	0.285469262067424	0.7754413672254179	0.92153950591346	-5.609252520420769	0	Exon
ENSG00000138777.19	e302363	PPA2	-0.00707851580218223	0.630344793046027	-0.28545417942625106	0.775452912109802	0.9215501364432339	-6.34060977287423	0	Exon
ENSG00000077147.14	e594724	TM9SF3	-0.00393240608410746	5.24223962737847	-0.285448101851193	0.775457564154028	0.921550312238116	-6.72944357746088	0	Exon
ENSG00000065413.17	e176434	ANKRD44	-0.00953477614566166	-0.46697764729846597	-0.285447193547217	0.775458259410681	0.921550312238116	-6.11263114995556	0	Exon
ENSG00000181135.15	e520860	ZNF707	-0.0126642602076662	-1.8051215385967099	-0.28542803334754696	0.7754729255300509	0.9215540541516329	-5.736740313319861	0	Exon
ENSG00000160446.18	e556723	ZDHHC12	0.0229710205888874	-3.50147225581873	0.285425215347761	0.775475082566611	0.9215540541516329	-5.3039509199940404	0	Exon
ENSG00000112130.16	e390186	RNF8	0.009916043181670041	-1.06330608544111	0.285422847512871	0.7754768950260171	0.9215540541516329	-5.962125893979981	0	Exon
ENSG00000173273.15	e483490	TNKS	0.007292597693999379	0.18526323763692498	0.28541876158736496	0.775480022600909	0.9215540541516329	-6.26545621232118	0	Exon
ENSG00000105339.10	e518885	DENND3	0.0156750418429063	-1.74454042869257	0.285416322043118	0.7754818899537141	0.9215540541516329	-5.7755350735206905	0	Exon
ENSG00000118369.12	e657762	USP35	0.011498142452447999	-1.4198926140725299	0.285415328417062	0.775482650526644	0.9215540541516329	-5.85229825364314	0	Exon
ENSG00000132481.6	e975136	TRIM47	0.0143687562871912	-0.407889938940868	0.285414553422716	0.775483243747671	0.9215540541516329	-6.13083956438555	0	Exon
ENSG00000170185.9	e309590	USP38	0.0087113514157714	-0.271241406157548	0.28541155544096897	0.775485538560245	0.9215540541516329	-6.160788982083219	0	Exon
ENSG00000169733.11	e983448	RFNG	0.0131802967776813	-2.0757315366307	0.28541069612179404	0.7754861963286049	0.9215540541516329	-5.67261785195953	0	Exon
ENSG00000011258.15	e960231	MBTD1	0.0161414674040148	-2.1607668283656003	0.28540751814339804	0.775488628922809	0.9215540541516329	-5.64269388744779	0	Exon
ENSG00000105483.16	e1061335	CARD8	-0.0156403123378932	-2.01495934356227	-0.28540572067058506	0.775490004805371	0.9215540541516329	-5.6780882905447605	0	Exon
ENSG00000172572.6	e691102	PDE3A	0.0137321145100054	-1.70649150252187	0.285397901386898	0.775495990114744	0.921555275516442	-5.77738737651119	0	Exon
ENSG00000132603.13	e898843	NIP7	0.0119502424089427	-1.28880488991798	0.285394873715625	0.775498307664291	0.921555275516442	-5.90851732586329	0	Exon
ENSG00000253535.5	e489756		0.0188437282545383	-2.4083307554993	0.28539397868850297	0.7754989927686758	0.921555275516442	-5.57710716105008	0	Exon
ENSG00000140262.17	e828241	TCF12	-0.00694867778627509	1.08861471897532	-0.28539079284636604	0.7755014313938721	0.921555275516442	-6.4182404204178	0	Exon
ENSG00000186166.8	e670887	CCDC84	0.0111942600639044	-1.23015286033474	0.28538288389449895	0.775507485366129	0.921559049471286	-5.91150405586737	0	Exon
ENSG00000138646.8	e298613	HERC5	0.0127689476085019	-1.4389892155369601	0.28537930556167	0.775510224434925	0.921559049471286	-5.856312912400099	0	Exon
ENSG00000136840.18	e554539	ST6GALNAC4	0.0125616155117963	-1.6190428338771699	0.28536626627649	0.7755202055031372	0.921559049471286	-5.79227101862593	0	Exon
ENSG00000136840.18	e554551	ST6GALNAC4	0.0125616155117963	-1.6190428338771699	0.28536626627649	0.7755202055031372	0.921559049471286	-5.79227101862593	0	Exon
ENSG00000136840.18	e554556	ST6GALNAC4	0.0125616155117963	-1.6190428338771699	0.28536626627649	0.7755202055031372	0.921559049471286	-5.79227101862593	0	Exon
ENSG00000136840.18	e554563	ST6GALNAC4	0.0125616155117963	-1.6190428338771699	0.28536626627649	0.7755202055031372	0.921559049471286	-5.79227101862593	0	Exon
ENSG00000117791.15	e98707	MARC2	-0.0134326676668743	-1.71921513281033	-0.285350059337867	0.775532611339373	0.921570702155259	-5.77077038166956	0	Exon
ENSG00000270647.5	e939687	TAF15	-0.00643539684474323	0.667628833772324	-0.285340824930237	0.7755396799763499	0.921574101757586	-6.356538675103639	0	Exon
ENSG00000072133.10	e1161563	RPS6KA6	-0.0129867227204475	-1.4787091614437602	-0.285339529315803	0.7755406717283121	0.921574101757586	-5.866628228366981	0	Exon
ENSG00000088179.8	e150799	PTPN4	-0.0065208675021570794	0.24751581197740302	-0.285333032808383	0.775545644605268	0.921574628876953	-6.27627858341633	0	Exon
ENSG00000225484.6	e589734	NUTM2B-AS1	-0.011373875816663001	-0.4927986251983739	-0.285329548465905	0.7755483117662559	0.921574628876953	-6.1032840294023005	0	Exon
ENSG00000138964.16	e1138697	PARVG	-0.0186989551279818	-2.35877481217925	-0.28532456882523405	0.775552123538346	0.921574628876953	-5.62490853991961	0	Exon
ENSG00000176978.13	e564413	DPP7	0.00717101750390713	1.2175364411096399	0.285318573145468	0.7755567130664208	0.921574628876953	-6.44094284922168	0	Exon
ENSG00000110321.15	e619272	EIF4G2	0.00666911906667734	1.58975533501432	0.285317662052755	0.7755574104835409	0.921574628876953	-6.4841795772158894	0	Exon
ENSG00000121073.13	e956705	SLC35B1	0.00712104963020633	0.588135504310036	0.285315633034127	0.7755589636437221	0.921574628876953	-6.33999744766243	0	Exon
ENSG00000149177.12	e632452	PTPRJ	-0.007299181641675491	0.5246923262476779	-0.285315175839421	0.775559313614321	0.921574628876953	-6.330295961891401	0	Exon
ENSG00000068650.18	e764495	ATP11A	-0.00864981487035619	0.355411136525947	-0.28530682882277003	0.77556570304547	0.9215751004273829	-6.29655135056405	0	Exon
ENSG00000005108.15	e429092	THSD7A	-0.007453219393855079	1.09417474982626	-0.28530248981710105	0.775569024451121	0.9215751004273829	-6.42388794763889	0	Exon
ENSG00000058866.14	e268057	DGKG	-0.0143124398922369	-1.54893993251916	-0.285301853384677	0.775569511625354	0.9215751004273829	-5.815913229029991	0	Exon
ENSG00000185033.14	e849212	SEMA4B	0.0234374545446997	-3.4469807721607704	0.285298649619403	0.7755719640345721	0.9215751004273829	-5.325576968267661	0	Exon
ENSG00000104973.15	e1065142	MED25	-0.0123514576431627	-1.58526047146329	-0.28529767610227896	0.775572709240162	0.9215751004273829	-5.801261847025731	0	Exon
ENSG00000223509.8	e812605		0.0329763863968364	-2.15278088536654	0.28529316548281	0.7755761620212192	0.921576114029927	-5.65341657690293	0	Exon
ENSG00000160714.9	e69978	UBE2Q1	0.00565816690256976	0.97121384699179	0.28528076043442996	0.7755856578388001	0.9215781344393109	-6.39974718012563	0	Exon
ENSG00000171302.16	e979219	CANT1	-0.0110839283230329	-0.8363221989315359	-0.285280755458753	0.775585661647588	0.9215781344393109	-6.018719774341941	0	Exon
ENSG00000171302.16	e979240	CANT1	-0.0110839283230329	-0.8363221989315359	-0.285280755458753	0.775585661647588	0.9215781344393109	-6.018719774341941	0	Exon
ENSG00000073331.17	e304433	ALPK1	0.0103745349282686	-0.0232110653911312	0.28527241834440503	0.7755920435615881	0.9215825214521609	-6.2242841277415595	0	Exon
ENSG00000138443.15	e180454	ABI2	0.00559394855845312	1.9347828540512202	0.285269139784136	0.7755945532458199	0.9215825214521609	-6.51606363587742	0	Exon
ENSG00000136261.14	e430091	BZW2	-0.00848938500658997	0.7775959818927329	-0.28525282431041804	0.7756070425089421	0.9215926497160492	-6.370388710624981	0	Exon
ENSG00000105737.9	e1053412	GRIK5	-0.0090447275622385	0.9909436794340419	-0.28524690885052195	0.775611570723766	0.9215926497160492	-6.4054303098720995	0	Exon
ENSG00000240344.8	e178038	PPIL3	0.0153593319813592	-1.8314782511296899	0.28524654074949296	0.7756118525010179	0.9215926497160492	-5.75011601572366	0	Exon
ENSG00000144357.16	e165604	UBR3	0.0192455154734944	-2.73818835605046	0.285244419467687	0.7756134763192729	0.9215926497160492	-5.49366418573073	0	Exon
ENSG00000157110.15	e492322	RBPMS	0.012824726811004	-1.27639350142714	0.28523302731478994	0.7756221969058199	0.9215977166863221	-5.89753758460032	0	Exon
ENSG00000112739.16	e373253	PRPF4B	0.010744613834972999	-1.10424945015206	0.28523057246765005	0.7756240760720781	0.9215977166863221	-5.94785380827044	0	Exon
ENSG00000064666.14	e1007178	CNN2	-0.0244241907292076	-2.85570243243144	-0.28522865986942897	0.77562554015195	0.9215977166863221	-5.46303599430691	0	Exon
ENSG00000136250.11	e436259	AOAH	-0.0171724739231065	-2.17114511049766	-0.285214268116886	0.7756365569583531	0.9216077177083171	-5.651933663667379	0	Exon
ENSG00000068078.17	e275876	FGFR3	0.0116619494348944	0.761785074937679	0.28520703717267304	0.775642092222978	0.9216112055428779	-6.373484415352451	0	Exon
ENSG00000103599.19	e834499	IQCH	-0.0186067064370896	-2.7858951611453	-0.28519687272443606	0.7756498730948821	0.921611510255614	-5.46599429369325	0	Exon
ENSG00000139083.10	e688744	ETV6	0.014885554716521001	-1.8016156308409599	0.285193645780671	0.775652343320866	0.921611510255614	-5.74138853356804	0	Exon
ENSG00000279875.1	e700865		0.0251531569502923	-3.08936433098501	0.285187281106765	0.7756572154864692	0.921611510255614	-5.41517922062265	0	Exon
ENSG00000104231.10	e504715	ZFAND1	-0.00996790841062993	-0.9361990867834058	-0.285186804176711	0.775657580577361	0.921611510255614	-5.99288333372447	0	Exon
ENSG00000129480.12	e776655	DTD2	0.0073572961023236905	0.347094976613103	0.28517855198736	0.7756638976523891	0.921611510255614	-6.29515386828779	0	Exon
ENSG00000104613.11	e486929	INTS10	0.007244283023304909	0.0884983143506663	0.285175452388453	0.7756662704082471	0.921611510255614	-6.24188801490764	0	Exon
ENSG00000117748.9	e20342	RPA2	-0.00723787710517695	0.783106458607639	-0.285174646876524	0.775666887031324	0.921611510255614	-6.374728021450349	0	Exon
ENSG00000032444.15	e1017075	PNPLA6	0.010860502736523	-0.5763272925763039	0.28517182558350795	0.7756690467451891	0.921611510255614	-6.08419390512149	0	Exon
ENSG00000148484.17	e571191	RSU1	0.00640064320089173	0.556623719464312	0.285170697758078	0.7756699101016641	0.921611510255614	-6.333889442515219	0	Exon
ENSG00000140319.10	e815653	SRP14	-0.00671968355205369	2.17067983501151	-0.285167900612172	0.775672051333207	0.921611510255614	-6.5358965589729205	0	Exon
ENSG00000140319.10	e815680	SRP14	-0.00671968355205369	2.17067983501151	-0.285167900612172	0.775672051333207	0.921611510255614	-6.5358965589729205	0	Exon
ENSG00000158113.12	e741662	LRRC43	0.011132648927453002	-1.10161851601396	0.285165946787337	0.775673546998556	0.921611510255614	-5.94215393914737	0	Exon
ENSG00000086102.18	e530563	NFX1	0.0146764063616623	-2.1189234277499898	0.28515470780507896	0.775682150527239	0.921612987603748	-5.667991055933929	0	Exon
ENSG00000086102.18	e530587	NFX1	0.0146764063616623	-2.1189234277499898	0.28515470780507896	0.775682150527239	0.921612987603748	-5.667991055933929	0	Exon
ENSG00000101940.17	e1152800	WDR13	-0.00859455202491961	0.267089141718704	-0.285154133711587	0.7756825900010329	0.921612987603748	-6.27994020064027	0	Exon
ENSG00000152359.14	e336817	POC5	0.0141560499028119	-2.14405326396676	0.285145864542502	0.77568892013323	0.921617419637708	-5.65193956825725	0	Exon
ENSG00000130816.14	e1020961	DNMT1	-0.0112780276843588	-1.20605956247186	-0.285124735266588	0.7757050948746529	0.92163062892409	-5.91246149575875	0	Exon
ENSG00000197982.13	e26915	C1orf122	-0.0141740179197736	-0.713308518262995	-0.285123360203475	0.7757061475071191	0.92163062892409	-6.04882624489554	0	Exon
ENSG00000092964.17	e490489	DPYSL2	-0.0127431792643321	-1.44765190937458	-0.285121152408313	0.7757078376099481	0.92163062892409	-5.84200035324731	0	Exon
ENSG00000120049.18	e597993	KCNIP2	0.00996604767739615	1.8729751839816102	0.28510882238146	0.7757172764641128	0.9216337939467361	-6.50960229230628	0	Exon
ENSG00000083444.16	e9825	PLOD1	0.0104448332495302	-0.46524408476801293	0.28510795244771303	0.7757179424150759	0.9216337939467361	-6.11436021767309	0	Exon
ENSG00000101246.19	e1101990	ARFRP1	-0.0051400403476523	2.4040763817665	-0.285107483660385	0.7757183012808331	0.9216337939467361	-6.558882040137941	0	Exon
ENSG00000161265.14	e1043234	U2AF1L4	-0.0128426578073513	-2.11082523775301	-0.28510225426082597	0.7757223044904878	0.921635461190934	-5.6782495711482	0	Exon
ENSG00000127311.9	e718729	HELB	-0.024705171960011003	-3.4080015382335196	-0.28509828324992	0.7757253443825292	0.921635983910394	-5.32123616726746	0	Exon
ENSG00000157500.10	e230683	APPL1	0.007283468162870491	0.258084190357804	0.285074475022677	0.7757435701516129	0.9216545488418371	-6.27533996985625	0	Exon
ENSG00000011304.18	e1006569	PTBP1	-0.0113211596347695	-1.2657176187913999	-0.285060297098326	0.7757544237517241	0.9216643548649309	-5.898564681871741	0	Exon
ENSG00000154889.16	e989550	MPPE1	0.00846422600573247	-0.0128964797080168	0.285043906394495	0.7757669713516049	0.9216761734359821	-6.22383488038006	0	Exon
ENSG00000186063.12	e99100	AIDA	0.009209860363699559	-0.5751155162725071	0.28503981647316495	0.775770102324325	0.921676804223102	-6.08792424913954	0	Exon
ENSG00000069956.11	e826463	MAPK6	-0.0302720101687521	-3.48799167785379	-0.285035570348722	0.775773352879668	0.9216775770792169	-5.310779088303111	0	Exon
ENSG00000131374.14	e207145	TBC1D5	-0.00781947274333487	0.0911426512213026	-0.285031613598428	0.775776381912625	0.9216780867456409	-6.24201902470849	0	Exon
ENSG00000115380.19	e127726	EFEMP1	0.0199090771667631	-2.0379605151885802	0.285026404242837	0.775780369864673	0.921678443101511	-5.684548874095781	0	Exon
ENSG00000225470.6	e1160484	JPX	-0.0120224739225466	0.264690797918826	-0.28502171566653994	0.7757839591462171	0.921678443101511	-6.27345809252244	0	Exon
ENSG00000151914.19	e397965	DST	0.00487009790834694	2.4237694815345003	0.285021032671578	0.7757844820049571	0.921678443101511	-6.55855528684142	0	Exon
ENSG00000262943.7	e918286	ALOX12P2	-0.0208468399280601	-2.8821232992800896	-0.285008412071467	0.7757941435749179	0.9216826087505959	-5.457152844490451	0	Exon
ENSG00000262943.7	e918294	ALOX12P2	-0.0208468399280601	-2.8821232992800896	-0.285008412071467	0.7757941435749179	0.9216826087505959	-5.457152844490451	0	Exon
ENSG00000165271.16	e530763	NOL6	-0.010727908599873002	-0.910714100396833	-0.285004486046376	0.775797149109949	0.9216826087505959	-6.0074915677573	0	Exon
ENSG00000128573.23	e465371	FOXP2	0.0191678957499639	-2.65009271481689	0.285002867062032	0.7757983885105899	0.9216826087505959	-5.521597682229871	0	Exon
ENSG00000100902.10	e777767	PSMA6	0.00608174749441658	1.54515182489759	0.28499912857011306	0.7758012504856578	0.9216827436666719	-6.47306157633631	0	Exon
ENSG00000103245.13	e856104	NARFL	-0.0123740440930814	-1.70698161148972	-0.28499429257112896	0.7758049526537428	0.9216827436666719	-5.77977795925851	0	Exon
ENSG00000071189.21	e430426	SNX13	0.00698308038348331	0.126619875704713	0.28499252963940097	0.775806302256123	0.9216827436666719	-6.251760633593861	0	Exon
ENSG00000198959.11	e1090947	TGM2	-0.0189242889727594	-1.55058703549175	-0.284987699554181	0.7758099999039308	0.9216840476301948	-5.84590777244099	0	Exon
ENSG00000170873.18	e515102	MTSS1	0.00914333280606492	-0.36591056899723606	0.28498121659182396	0.7758149629116641	0.921685622073624	-6.13954911909134	0	Exon
ENSG00000204568.11	e380225	MRPS18B	0.010184352944689001	-1.07410556712138	0.284979175713172	0.7758165253006309	0.921685622073624	-5.97093844811572	0	Exon
ENSG00000198959.11	e1090964	TGM2	-0.0189275516684313	-1.55261482134142	-0.284957833177851	0.77583286407367	0.9217019438748559	-5.84526443373022	0	Exon
ENSG00000144591.18	e188741	GMPPA	0.0067336062687742	0.333964337053306	0.284938820754657	0.7758474191137941	0.9217149172188821	-6.29491228480937	0	Exon
ENSG00000232546.1	e443701		0.0216567802065522	-3.2570336697184903	0.28493206727413894	0.775852589288086	0.9217149172188821	-5.36029460193983	0	Exon
ENSG00000068024.16	e196386	HDAC4	-0.0146131975115865	-2.1292771035921203	-0.284926807028073	0.775856616313198	0.9217149172188821	-5.6438766657805095	0	Exon
ENSG00000141027.20	e926675	NCOR1	0.00807754318970081	-0.155587515373553	0.284924565427816	0.7758583323907521	0.9217149172188821	-6.19304572238411	0	Exon
ENSG00000166741.7	e667657	NNMT	0.0293506822177457	-3.03842128490478	0.28492332726810304	0.7758592802757021	0.9217149172188821	-5.44039047126065	0	Exon
ENSG00000107099.15	e524334	DOCK8	-0.019465255698695	-2.61927226295048	-0.28492319026283397	0.7758593851614091	0.9217149172188821	-5.552357688326301	0	Exon
ENSG00000099999.14	e1128137	RNF215	-0.007054859828596991	0.7986940130284041	-0.284910102013752	0.7758694050159229	0.9217230666976701	-6.38085987951729	0	Exon
ENSG00000115207.13	e117154	GTF3C2	-0.006335036998531321	0.519798626695041	-0.284907436822731	0.775871445387114	0.9217230666976701	-6.332470698067679	0	Exon
ENSG00000197299.10	e849731	BLM	-0.0250103910525744	-3.4779346538715696	-0.284899270144149	0.7758776975023809	0.921727405130587	-5.3000518701590495	0	Exon
ENSG00000162191.13	e638481	UBXN1	-0.00811278630011574	0.484557714050954	-0.284892110171857	0.7758831789315329	0.921730827977588	-6.32672991776963	0	Exon
ENSG00000110172.11	e660693	CHORDC1	0.0242984281003858	-3.42027574405994	0.284888563137456	0.7758858944235351	0.921730964944877	-5.3423359590677695	0	Exon
ENSG00000099260.10	e51385	PALMD	-0.0165180820145709	-1.95604542005267	-0.28486973304805796	0.775900310162082	0.9217450014336841	-5.7054753918976795	0	Exon
ENSG00000168646.12	e967990	AXIN2	-0.0219179976444464	-3.11770635338787	-0.284865080921406	0.7759038716994141	0.9217461434242529	-5.38511799712329	0	Exon
ENSG00000108187.15	e583456	PBLD	-0.0137777632245554	-1.4408265769879498	-0.28484917786024	0.77591604667153	0.921752988819066	-5.854499254512629	0	Exon
ENSG00000136636.12	e97830	KCTD3	0.00778329203405181	0.44664274760361405	0.284848689147933	0.7759164208179019	0.921752988819066	-6.31348635339751	0	Exon
ENSG00000178105.9	e665045	DDX10	0.00660474853209677	0.6904185933498891	0.284847364720842	0.775917434767647	0.921752988819066	-6.35972772894446	0	Exon
ENSG00000100726.14	e857695	TELO2	-0.0166562756429783	-2.64755464757694	-0.28484169265129805	0.775921777172941	0.9217550583984301	-5.502462386632019	0	Exon
ENSG00000177150.12	e990719	FAM210A	-0.0179741728038799	-2.72867327880162	-0.284831176142198	0.775929828387756	0.921759357522524	-5.4829469524222505	0	Exon
ENSG00000166965.12	e850383	RCCD1	-0.008494062729827891	-0.11734764751247899	-0.28483017260419397	0.775930596676287	0.921759357522524	-6.19773142788786	0	Exon
ENSG00000123395.14	e705962	ATG101	-0.0249283470696412	-3.67322148107767	-0.284826234068095	0.775933611942514	0.921759850502815	-5.299766171023251	0	Exon
ENSG00000172803.17	e645194	SNX32	-0.0128245811580733	-1.5175176489171398	-0.284818215086703	0.775939751128352	0.92176405448546	-5.845011417117879	0	Exon
ENSG00000104331.8	e499625	IMPAD1	-0.00642166245972009	0.785905522308173	-0.284813286296149	0.7759435245274431	0.921765448054364	-6.37320630886345	0	Exon
ENSG00000144040.12	e134362	SFXN5	0.00979804314740881	1.88819038467245	0.28479811813532396	0.775955137049388	0.921776153900385	-6.51366193651279	0	Exon
ENSG00000141564.13	e980762	RPTOR	-0.00882828134698599	-0.457857550514083	-0.284794669653645	0.77595777716351	0.921776201166881	-6.11590969004967	0	Exon
ENSG00000146350.13	e410046	TBC1D32	-0.00966196971430053	-0.565469768244466	-0.284784406808996	0.7759656342834359	0.921781259277859	-6.090712244076769	0	Exon
ENSG00000187741.14	e909578	FANCA	-0.0226117614958852	-3.4791570766222595	-0.28478231494267897	0.77596723579589	0.921781259277859	-5.31526864284616	0	Exon
ENSG00000159840.15	e475525	ZYX	-0.0136117530269426	-1.20895472395185	-0.284772584058041	0.775974685678848	0.921786485419051	-5.914756717713409	0	Exon
ENSG00000128604.18	e469370	IRF5	-0.0216939988026552	-3.00653262611387	-0.28476977544083004	0.7759768359362729	0.921786485419051	-5.44483799868613	0	Exon
ENSG00000140350.15	e835183	ANP32A	-0.007542067637184209	1.5845722507139	-0.284760520438611	0.775983921512559	0.9217903688310809	-6.47765289173322	0	Exon
ENSG00000122085.16	e197619	MTERF4	-0.0121295648592609	-1.66938139941132	-0.284758712327834	0.7759853057939209	0.9217903688310809	-5.780713201459649	0	Exon
ENSG00000152990.13	e282696	ADGRA3	0.0120919942738477	-0.5847824211322211	0.28475511262450104	0.775988061712497	0.9217905536120992	-6.08187749822079	0	Exon
ENSG00000273079.5	e689365	GRIN2B	0.009101917253504491	4.0273733784391	0.28474509053695096	0.7759957345978409	0.921796579201234	-6.664639660572719	0	Exon
ENSG00000044524.10	e235990	EPHA3	0.0125713971506447	-1.4666713754541698	0.284730419647091	0.7760069666342729	0.9218004316689509	-5.84434546829797	0	Exon
ENSG00000196724.12	e1076257	ZNF418	-0.0126534976732311	-1.69193467504748	-0.284718118830596	0.776016384178277	0.9218004316689509	-5.771007202585389	0	Exon
ENSG00000204843.12	e135409	DCTN1	0.0049748385017613795	3.14124676874852	0.284716917784302	0.77601730370489	0.9218004316689509	-6.61119379647232	0	Exon
ENSG00000090061.17	e801944	CCNK	0.02081956373603	-3.1932763860711497	0.28471374970685304	0.7760197292011879	0.9218004316689509	-5.36852239137405	0	Exon
ENSG00000198556.13	e455888	ZNF789	-0.0139440258118219	-1.8863170274101002	-0.284712618037844	0.776020595613301	0.9218004316689509	-5.7196820682184	0	Exon
ENSG00000244045.11	e933278	TMEM199	0.00797785849623717	-0.328678613645654	0.28470825008488504	0.776023939745103	0.9218004316689509	-6.15093603167198	0	Exon
ENSG00000028203.17	e726350	VEZT	0.00457324266319288	2.46768766088044	0.284704516614936	0.7760267981160921	0.9218004316689509	-6.5633775250752695	0	Exon
ENSG00000100401.19	e1136581	RANGAP1	0.00679636680827035	1.72540340366192	0.28469589028880604	0.7760334025040171	0.9218004316689509	-6.49269003615139	0	Exon
ENSG00000146243.13	e401469	IRAK1BP1	-0.011438079260614999	-1.5148719395647	-0.284690083585682	0.7760378481739799	0.9218004316689509	-5.835249624571049	0	Exon
ENSG00000101019.21	e1088168	UQCC1	-0.00980748980294577	-0.729258739949042	-0.284689310370658	0.7760384401556891	0.9218004316689509	-6.059703276277459	0	Exon
ENSG00000204568.11	e380220	MRPS18B	0.0101763925454316	-1.07405540657615	0.28468687902326895	0.7760403016221559	0.9218004316689509	-5.9710282119326195	0	Exon
ENSG00000107186.16	e527162	MPDZ	-0.0150274435406634	-1.96416771657853	-0.28468395180363	0.7760425427356189	0.9218004316689509	-5.691315651077599	0	Exon
ENSG00000169738.7	e983425	DCXR	-0.0103114294253469	0.24465832288861	-0.28467853240345503	0.77604669189648	0.9218004316689509	-6.27687060416577	0	Exon
ENSG00000198863.7	e948891	RUNDC1	0.00849979136798752	0.34390163607974106	0.284675546688272	0.776048977800277	0.9218004316689509	-6.30113652407803	0	Exon
ENSG00000198561.13	e633844	CTNND1	0.007081572512382829	0.265349393697925	0.28467545874547495	0.776049045130498	0.9218004316689509	-6.28031805886904	0	Exon
ENSG00000142856.16	e42337	ITGB3BP	-0.0244427267686562	-2.58361146360711	-0.284675214426906	0.776049232184178	0.9218004316689509	-5.52298392756432	0	Exon
ENSG00000109323.8	e301379	MANBA	0.0118851927531053	-1.43747872396448	0.28467322015519203	0.7760507590267192	0.9218004316689509	-5.85596378882869	0	Exon
ENSG00000267002.2	e949368		-0.0108328906437202	-1.05376255537305	-0.28466616743782897	0.776056158693534	0.9218004316689509	-5.9561631002936695	0	Exon
ENSG00000132182.11	e204938	NUP210	-0.0104789997292211	-1.00012502153352	-0.284664343516497	0.7760575551169909	0.9218004316689509	-5.97178294165363	0	Exon
ENSG00000071282.11	e201119	LMCD1	0.0194354818359893	-2.41866123551054	0.284661303036581	0.7760598829588491	0.9218004316689509	-5.575619335150269	0	Exon
ENSG00000071282.11	e201124	LMCD1	0.0194354818359893	-2.41866123551054	0.284661303036581	0.7760598829588491	0.9218004316689509	-5.575619335150269	0	Exon
ENSG00000100321.14	e1135276	SYNGR1	-0.009329905895005021	-0.41883532667951207	-0.284658673751001	0.776061895985131	0.9218004316689509	-6.12046812808313	0	Exon
ENSG00000161999.11	e855692	JMJD8	-0.009561310094055921	-0.601703022282563	-0.284656846928068	0.776063294633092	0.9218004316689509	-6.08073118476442	0	Exon
ENSG00000182199.10	e714763	SHMT2	0.0141146287959195	-1.1731605763709199	0.28465486457677597	0.776064812357141	0.9218004316689509	-5.92341705040447	0	Exon
ENSG00000130414.11	e196546	NDUFA10	0.010715006170524	-0.278086032491682	0.28465318214936897	0.7760661004547059	0.9218004316689509	-6.165810000435231	0	Exon
ENSG00000185246.17	e779504	PRPF39	-0.00878826672057342	-0.10758274869199098	-0.28464918945700796	0.7760691573363591	0.9218004316689509	-6.19754109025559	0	Exon
ENSG00000002016.17	e678818	RAD52	-0.0125199375486535	-1.71057688785518	-0.284649148962641	0.776069188339639	0.9218004316689509	-5.76758756636688	0	Exon
ENSG00000125821.11	e1083182	DTD1	-0.00659379013150826	0.589038207599655	-0.284639054101317	0.776076917174207	0.921804886468594	-6.34172529318201	0	Exon
ENSG00000154370.14	e102716	TRIM11	0.0126909503408176	-1.34593471711318	0.284637457361348	0.776078139673384	0.921804886468594	-5.881020337695401	0	Exon
ENSG00000099917.17	e1120346	MED15	0.00992346377098728	-0.791862735317888	0.284631220281492	0.776082914923993	0.9218074696823941	-6.026579901620059	0	Exon
ENSG00000131143.8	e906786	COX4I1	-0.00518692734437119	4.520062363706661	-0.284617533141521	0.776093394140352	0.921816827851654	-6.69039959686649	0	Exon
ENSG00000104312.7	e505954	RIPK2	0.0147586227324859	-1.7084765499553	0.284612292183049	0.7760974067599471	0.9218185051844872	-5.780257658252389	0	Exon
ENSG00000141252.19	e910929	VPS53	-0.00647536509635497	0.65302411831139	-0.28460146077869203	0.7761056995951701	0.9218252663637471	-6.35387489188084	0	Exon
ENSG00000136270.13	e439832	TBRG4	0.00814856427502797	-0.6560529177384289	0.28459650341231296	0.776109495106238	0.9218266857856751	-6.0715220676377495	0	Exon
ENSG00000105429.12	e1054137	MEGF8	-0.005997473357495521	1.30464663576759	-0.284587542841945	0.7761163556061321	0.92183174563677	-6.45280606592526	0	Exon
ENSG00000198198.14	e31104	SZT2	-0.00561508497545664	1.3142888906866899	-0.28457986111117894	0.776122236999397	0.9218325239362	-6.45279774036192	0	Exon
ENSG00000136869.13	e549735	TLR4	-0.012156102367424	0.4640881832285179	-0.284578060093605	0.7761236159213198	0.9218325239362	-6.31397461568843	0	Exon
ENSG00000156304.14	e1106427	SCAF4	0.0126565082567225	-1.7001551437756801	0.284571671371312	0.776128507355833	0.9218325239362	-5.771282589586999	0	Exon
ENSG00000090372.14	e1059226	STRN4	0.007921800838706491	0.000431215974699156	0.284571313008692	0.776128781731349	0.9218325239362	-6.22453709985865	0	Exon
ENSG00000134490.13	e991968	TMEM241	0.0117035206018856	-1.4720598320834	0.284567037904625	0.7761320549093901	0.9218325239362	-5.846468301880809	0	Exon
ENSG00000103502.13	e880095	CDIPT	-0.009076668568411609	-0.554731168771841	-0.284566307960884	0.7761326137817579	0.9218325239362	-6.103288704879381	0	Exon
ENSG00000213445.9	e644723	SIPA1	-0.0137133206261987	-2.04503132770159	-0.284550059260586	0.776145054427633	0.9218442113087251	-5.67553976943437	0	Exon
ENSG00000203667.9	e107190	COX20	-0.008386997751335891	0.292819560223716	-0.28454613489395103	0.776148059086169	0.9218446913149241	-6.2837848834711805	0	Exon
ENSG00000005007.12	e1035749	UPF1	-0.00723428556388301	0.476367548322222	-0.28454141193974203	0.7761516751810721	0.9218458975291909	-6.323770745706401	0	Exon
ENSG00000100038.19	e1122200	TOP3B	-0.0120105844158443	-1.3995358283648998	-0.284527267092208	0.776162505107942	0.9218547400017092	-5.856627526307089	0	Exon
ENSG00000163104.17	e299294	SMARCAD1	0.00671737651925644	0.264330429944518	0.284524895083936	0.7761643212276679	0.9218547400017092	-6.2783866149931296	0	Exon
ENSG00000178177.15	e282130	LCORL	-0.012506637428821998	-1.22871330020463	-0.284518644805713	0.776169106736921	0.9218556485779291	-5.90694605428093	0	Exon
ENSG00000104231.10	e504630	ZFAND1	-0.00789545615662884	-0.0797563319563529	-0.28451710287924603	0.7761702873102191	0.9218556485779291	-6.204626451511331	0	Exon
ENSG00000169871.12	e459643	TRIM56	0.0141151363278133	-1.76752842475786	0.284509519384585	0.7761760936071751	0.9218594560244571	-5.76807592301417	0	Exon
ENSG00000059588.9	e104272	TARBP1	-0.00976592864842327	-0.15871046423755	-0.284499806287123	0.776183530451249	0.921865200029521	-6.19271270604031	0	Exon
ENSG00000159131.16	e1107385	GART	0.008086348595362159	-0.0600748699806329	0.28448112283168697	0.776197835517992	0.921878706969371	-6.211926584107619	0	Exon
ENSG00000107249.21	e525711	GLIS3	0.0156952482582	-1.12061678214332	0.28447815987179903	0.776200104127775	0.921878706969371	-5.94666166150913	0	Exon
ENSG00000250198.1	e321736		-0.0214504276859231	-2.5974596148140003	-0.28446604397970193	0.7762093807604229	0.921883910327692	-5.543702329731519	0	Exon
ENSG00000168038.10	e214400	ULK4	-0.0226717526140594	-2.7249829154722898	-0.28446564467712393	0.776209686490278	0.921883910327692	-5.48940971616289	0	Exon
ENSG00000181666.17	e1045513	HKR1	-0.0074328223923853095	0.0126419758667138	-0.28443833571756	0.7762305959401751	0.9218991801692601	-6.22622397297551	0	Exon
ENSG00000131368.7	e205947	MRPS25	-0.00808682971863748	0.0880364362098977	-0.28443685041908695	0.776231733182384	0.9218991801692601	-6.2453529845198394	0	Exon
ENSG00000169891.17	e1145987	REPS2	0.0154000347846351	-2.2461441024881297	0.284430007137048	0.776236972855463	0.9218991801692601	-5.639728969771969	0	Exon
ENSG00000127418.14	e275186	FGFRL1	-0.0101515312729592	1.8606388602201598	-0.284428582514422	0.776238063642833	0.9218991801692601	-6.51244121658935	0	Exon
ENSG00000151914.19	e397774	DST	0.0050131154716877	2.84116725179279	0.284423069721874	0.776242284613582	0.9218991801692601	-6.590940324651131	0	Exon
ENSG00000169641.13	e16129	LUZP1	-0.0237370459970643	-3.67359409213181	-0.28442209139871993	0.776243033685346	0.9218991801692601	-5.26853133180534	0	Exon
ENSG00000115183.13	e161209	TANC1	0.0111859999761576	-0.943535590922312	0.28442116547751	0.7762437426347559	0.9218991801692601	-5.98608972186529	0	Exon
ENSG00000252106.2	e388493	RNY3P15	0.0201816088825054	-2.89186423629576	0.284417862373663	0.776246271721365	0.9218991801692601	-5.451656605215651	0	Exon
ENSG00000079308.16	e184877	TNS1	0.00995774817557845	0.154003892055944	0.284409452078159	0.7762527112407499	0.9218991801692601	-6.25652554275714	0	Exon
ENSG00000173818.16	e980523	ENDOV	-0.0125515735897894	-1.5232848022309597	-0.284406528859741	0.7762549494679419	0.9218991801692601	-5.819162696202331	0	Exon
ENSG00000213722.8	e383002	DDAH2	-0.00951232508118022	0.0448145566654271	-0.28440639081342606	0.7762550551662192	0.9218991801692601	-6.233497406202639	0	Exon
ENSG00000283341.1	e627683		0.007375959829333709	1.23115754884364	0.284393971405622	0.7762645643831709	0.9218991801692601	-6.436898829619019	0	Exon
ENSG00000154305.16	e99043	MIA3	0.00676513318705239	0.531012629937173	0.284392654050319	0.776265573049777	0.9218991801692601	-6.33399636612772	0	Exon
ENSG00000184702.17	e1119050	SEPT5	-0.0191812399543503	-1.53079056707696	-0.284389315658229	0.7762681291763159	0.9218991801692601	-5.8500068051945995	0	Exon
ENSG00000196632.10	e1156447	WNK3	-0.0103793465374852	-1.1254941230828401	-0.284378520366536	0.776276394888203	0.9218991801692601	-5.9473237639683605	0	Exon
ENSG00000185624.14	e982415	P4HB	0.00612102236177524	1.41467365367678	0.284375956402293	0.7762783580616569	0.9218991801692601	-6.46306177925619	0	Exon
ENSG00000038219.12	e280734	BOD1L1	0.00671463174008615	0.0527255102812533	0.284373276963788	0.7762804096528549	0.9218991801692601	-6.23732913097201	0	Exon
ENSG00000115355.15	e127243	CCDC88A	-0.0061492893118026	1.8457271088994398	-0.28436802785903303	0.776284428789428	0.9218991801692601	-6.50889403712371	0	Exon
ENSG00000185379.20	e938953	RAD51D	0.0101268599540194	-1.10263499080692	0.28436781432300395	0.7762845922899051	0.9218991801692601	-5.94790255278545	0	Exon
ENSG00000120256.9	e417995	LRP11	-0.015353661269493	-2.36659507395371	-0.28436726715718796	0.7762850112444108	0.9218991801692601	-5.57685609128278	0	Exon
ENSG00000128050.8	e289832	PAICS	-0.00936118396427785	-0.638422320016603	-0.284363628681338	0.776287797158149	0.9218991801692601	-6.074956582360111	0	Exon
ENSG00000156876.9	e51779	SASS6	0.0209679689700957	-3.32719731501015	0.284360052450526	0.7762905354148281	0.9218991801692601	-5.343224262501031	0	Exon
ENSG00000116141.15	e98634	MARK1	-0.00802295194124179	0.0296598400186859	-0.284359735749186	0.776290777907576	0.9218991801692601	-6.22861491890157	0	Exon
ENSG00000196526.10	e279435	AFAP1	-0.0114910908962571	-1.1749534040724199	-0.28435920361463696	0.776291185353864	0.9218991801692601	-5.93041240871632	0	Exon
ENSG00000166855.9	e832847	CLPX	0.00721807335677039	0.697732730746694	0.28435892028259097	0.7762914022963721	0.9218991801692601	-6.35990045846467	0	Exon
ENSG00000181666.17	e1045482	HKR1	-0.00917372413847093	-0.8846856703138509	-0.28435854849325204	0.7762916869691451	0.9218991801692601	-6.0044031421055495	0	Exon
ENSG00000189056.13	e462052	RELN	0.0119586373988448	-0.668663240623402	0.28435691682707104	0.776292936308542	0.9218991801692601	-6.1053259973038205	0	Exon
ENSG00000180229.12	e808049	HERC2P3	0.0383178235531378	-2.9423926863809706	0.28435374851204703	0.776295362235817	0.9218991801692601	-5.45242450160995	0	Exon
ENSG00000173517.10	e842497	PEAK1	0.00689277938328453	0.174352958930233	0.284338948308842	0.7763066945396758	0.92190949792205	-6.258529597745769	0	Exon
ENSG00000116641.17	e41985	DOCK7	0.009247009514032541	-0.340252279590149	0.284333946443808	0.776310524406983	0.92190949792205	-6.14436957023259	0	Exon
ENSG00000183914.14	e921457	DNAH2	0.0224541494660963	-2.12552008838491	0.2843310108828869	0.77631277213287	0.92190949792205	-5.654917094657071	0	Exon
ENSG00000002549.12	e281941	LAP3	-0.00899012804744382	1.35516649138244	-0.28432404956268503	0.776318102344748	0.92190949792205	-6.456590783962961	0	Exon
ENSG00000116885.18	e26314	OSCP1	0.008696679465695141	-0.0407853496105976	0.284323323600455	0.776318658207232	0.92190949792205	-6.221862120325429	0	Exon
ENSG00000068120.14	e947478	COASY	0.0102264687372426	-0.688186949178879	0.284322022276224	0.7763196546193031	0.92190949792205	-6.06072173909286	0	Exon
ENSG00000121742.16	e748435	GJB6	-0.0190593127468345	-0.39967241987018504	-0.28430655280413203	0.776331499481013	0.92191635764427	-6.135239079059991	0	Exon
ENSG00000159140.18	e1107539	SON	0.0061593586441934705	1.29715138510991	0.284306212605647	0.7763317599690931	0.92191635764427	-6.4495506099372495	0	Exon
ENSG00000029639.10	e420265	TFB1M	0.009262257420894671	-0.43428388490537206	0.28430428855921897	0.7763332332011741	0.92191635764427	-6.12376363428032	0	Exon
ENSG00000231686.1	e1172049		-0.0147830580862166	-2.32377303084911	-0.28429746961592606	0.7763384544361651	0.921919469564648	-5.58685005929884	0	Exon
ENSG00000150076.23	e575474		-0.010454039103188	-0.7639660206489851	-0.284289445700607	0.7763445983259479	0.9219236771339341	-6.03033450840417	0	Exon
ENSG00000140464.19	e838656	PML	-0.0153688639188882	-2.00435207237017	-0.28428297631163796	0.776349551929432	0.9219264711926051	-5.6816303922033	0	Exon
ENSG00000169169.14	e1064836	CPT1C	0.0130914174150592	-1.67738186834649	0.28427631666527803	0.7763546512223131	0.9219280253287769	-5.795227762932639	0	Exon
ENSG00000119630.13	e793644	PGF	0.0279737918992014	-3.1360686282776	0.284274473983289	0.776356062166083	0.9219280253287769	-5.38131972066665	0	Exon
ENSG00000108107.13	e1074153	RPL28	-0.0074424519072726	3.1036742001451003	-0.284267581882411	0.776361339462409	0.921931203730933	-6.60860626553298	0	Exon
ENSG00000126001.15	e1088248	CEP250	0.00875259450272411	-0.553848957891518	0.284263241747459	0.7763646627183071	0.921932061691241	-6.098117380233741	0	Exon
ENSG00000110768.11	e622474	GTF2H1	0.00784462370843815	-0.00805531641660256	0.28425948521059996	0.776367539114504	0.9219323890022451	-6.22232225742067	0	Exon
ENSG00000115956.9	e130744	PLEK	0.0170372486479977	-1.4960449382283998	0.284237273016014	0.776384547148989	0.921949497501337	-5.85888848890209	0	Exon
ENSG00000116005.11	e132553	PCYOX1	0.0062232666294344706	1.0322762111354	0.284224573942705	0.776394270967595	0.921951370279139	-6.4130270950552095	0	Exon
ENSG00000198954.7	e584247	KIF1BP	0.00429393299243058	3.5608774881517	0.284217034716396	0.7764000438518549	0.921951370279139	-6.63664298703788	0	Exon
ENSG00000140319.10	e815663	SRP14	-0.00669698974311049	2.17067268332458	-0.284216929775695	0.7764001242064109	0.921951370279139	-6.5361624185430705	0	Exon
ENSG00000158417.10	e144450	EIF5B	-0.00906306615668117	-0.514251299989429	-0.28421687820798697	0.776400163692524	0.921951370279139	-6.10323955620965	0	Exon
ENSG00000135632.11	e134424	SMYD5	-0.0104163238516949	-1.22639816866399	-0.28421591534525803	0.7764009009700441	0.921951370279139	-5.91991624581871	0	Exon
ENSG00000126773.12	e785236	PCNX4	0.008490511541237809	-0.683878981295803	0.28421201355391196	0.776403888628567	0.921951370279139	-6.0553519547310595	0	Exon
ENSG00000132330.16	e195939	SCLY	-0.0212052542470313	-3.205869270524	-0.284211437174202	0.7764043299711959	0.921951370279139	-5.36348590013954	0	Exon
ENSG00000198954.7	e584201	KIF1BP	0.0042925546236342	3.5612376279022904	0.284205796811265	0.7764086488859159	0.9219534104471471	-6.636667651245201	0	Exon
ENSG00000138398.15	e165270	PPIG	-0.0111943858760866	-1.37069086457617	-0.28420003706629904	0.776413059220497	0.9219538528075071	-5.865026818819691	0	Exon
ENSG00000004700.15	e691611	RECQL	-0.0113960375140948	-1.27728180957952	-0.284198517127002	0.776414223065049	0.9219538528075071	-5.90071643285767	0	Exon
ENSG00000141867.17	e1030061	BRD4	0.009978582345776421	-1.06974285170685	0.28415788519999297	0.7764453358409821	0.9219877092376592	-5.96471306505487	0	Exon
ENSG00000159147.17	e1107658	DONSON	-0.0111771018272626	-1.2745361138023898	-0.28414657393590004	0.776453997193146	0.9219949056537821	-5.89237557443005	0	Exon
ENSG00000135297.15	e400241	MTO1	0.006742239321936821	1.05230705798246	0.284137781897249	0.7764607295230072	0.921997496120496	-6.41436646520283	0	Exon
ENSG00000198198.14	e30960	SZT2	0.0144483677151946	-1.8550968614973797	0.284136931574266	0.776461380641922	0.921997496120496	-5.74162573496824	0	Exon
ENSG00000223509.8	e812599		-0.0267576801245079	-0.44918266729354905	-0.284130323255085	0.776466440844074	0.9219990698643179	-6.11675654698395	0	Exon
ENSG00000141027.20	e926471	NCOR1	-0.00624387428876838	1.18725410168541	-0.284128407397263	0.7764679078796971	0.9219990698643179	-6.4366968769603	0	Exon
ENSG00000122882.10	e586513	ECD	-0.00721239938665695	-0.11084138606895098	-0.28411317042346196	0.7764795753623721	0.9220078828189979	-6.19994244157995	0	Exon
ENSG00000120533.12	e512076	ENY2	0.00571014091853892	1.0064681627537	0.28411192147548103	0.7764805317276802	0.9220078828189979	-6.40455418687448	0	Exon
ENSG00000139990.17	e789466	DCAF5	0.0211106178005578	-3.38564489171108	0.284094036500276	0.7764942269469229	0.922021056289146	-5.32448622051999	0	Exon
ENSG00000067248.9	e329890	DHX29	-0.00861947607303333	-0.34270351620036105	-0.284079995587153	0.776504978667604	0.922029186137853	-6.14726912698004	0	Exon
ENSG00000067606.16	e3847	PRKCZ	0.0157606903229005	-2.4813519689131605	0.284078301765336	0.776506275701472	0.922029186137853	-5.58629822182828	0	Exon
ENSG00000197536.10	e349747	C5orf56	-0.0118019475738659	-1.5581391015345902	-0.284057649838518	0.776522089840528	0.922032197498447	-5.813487549903799	0	Exon
ENSG00000115318.11	e136514	LOXL3	0.0139391961674236	-1.52866915943014	0.28405759222237603	0.7765221339600129	0.922032197498447	-5.828344568042559	0	Exon
ENSG00000214425.7	e952920	LRRC37A4P	-0.0288929941600612	-3.5936701126896806	-0.284056591110489	0.776522900560234	0.922032197498447	-5.30217465186171	0	Exon
ENSG00000116977.18	e105142	LGALS8	0.009271110512844979	-0.39854410000587703	0.28405100430361896	0.776527178654873	0.922032197498447	-6.14865482585312	0	Exon
ENSG00000117906.13	e842199	RCN2	0.00492188231337329	3.5792364447794505	0.28404639115756397	0.776530711174348	0.922032197498447	-6.6355917538751195	0	Exon
ENSG00000198954.7	e584231	KIF1BP	0.00429028582250697	3.5611983213127596	0.28404404969952196	0.776532504149082	0.922032197498447	-6.6367104323888695	0	Exon
ENSG00000172530.20	e907540	BANP	-0.0105166907604323	-0.978476289959401	-0.284040218932031	0.776535437567164	0.922032197498447	-5.97002387209603	0	Exon
ENSG00000198954.7	e584223	KIF1BP	0.00429023946707592	3.56121845681368	0.28403978005965	0.7765357736347971	0.922032197498447	-6.636712755074219	0	Exon
ENSG00000106638.15	e444872	TBL2	-0.0180339882482194	-2.9395952802018797	-0.28403823996823496	0.7765369529640129	0.922032197498447	-5.444594764816589	0	Exon
ENSG00000082213.17	e324162	C5orf22	-0.00616910365849384	1.1952378679921498	-0.284034956881859	0.7765394669981178	0.922032197498447	-6.43302912462217	0	Exon
ENSG00000048342.15	e280990	CC2D2A	0.0171468304009922	-2.4187788800434302	0.284033038483972	0.7765409360186469	0.922032197498447	-5.575944512810469	0	Exon
ENSG00000116783.14	e44981	TNNI3K	0.0199512280174559	-2.8536324366767403	0.284029146734661	0.7765439161430531	0.922032197498447	-5.46444007343769	0	Exon
ENSG00000110066.14	e649735	KMT5B	0.00639462111785306	2.53726706017166	0.284028734374239	0.77654423191008	0.922032197498447	-6.57001083090167	0	Exon
ENSG00000110435.11	e626642	PDHX	-0.00615498863192566	0.6198025675156911	-0.284027435614255	0.7765452264421869	0.922032197498447	-6.34308353775166	0	Exon
ENSG00000255081.1	e656250		-0.0210213298173348	-3.09797358509246	-0.284019423317638	0.776551361907471	0.9220363940813321	-5.39285466571283	0	Exon
ENSG00000143951.15	e129457	WDPCP	0.0134993133925683	-1.8637121354411599	0.284007295524018	0.776560648866456	0.922041807596376	-5.737159554931459	0	Exon
ENSG00000110274.14	e669047	CEP164	-0.0215041386249358	-3.26387794945904	-0.28400667584637607	0.7765611233906329	0.922041807596376	-5.3572922851442994	0	Exon
ENSG00000278040.1	e538493		0.00867783380954971	0.0802744438942201	0.28399727235093797	0.7765683242189341	0.9220472690484119	-6.23962376986917	0	Exon
ENSG00000162836.11	e62798	ACP6	-0.0130325682678363	-1.7576438540094501	-0.283991738822376	0.7765725615872671	0.922049211853931	-5.74973214269874	0	Exon
ENSG00000275700.4	e940731	AATF	-0.00860544155382859	0.8426519830208841	-0.283987790481734	0.7765755850823121	0.9220497133810401	-6.383364027851799	0	Exon
ENSG00000198863.7	e948887	RUNDC1	0.0105722443451204	-0.5151258639202729	0.28398229524260404	0.776579793141372	0.922049817198102	-6.10757118625338	0	Exon
ENSG00000095585.16	e594540	BLNK	0.0254098256580376	-3.68824330110683	0.283980882835586	0.7765808747135929	0.922049817198102	-5.31511081363145	0	Exon
ENSG00000258315.5	e918450	C17orf49	-0.00985288482725512	-1.01658071501756	-0.28397549748010104	0.7765849986357041	0.9220516252725659	-5.97193562938059	0	Exon
ENSG00000141568.20	e984872	FOXK2	0.00645408218250738	0.27965240726900603	0.28396321431371196	0.7765944046905109	0.922059704873428	-6.284429399782111	0	Exon
ENSG00000101938.14	e1165692	CHRDL1	-0.0167221027625674	-0.8699628959158979	-0.28395479057944106	0.776600855335014	0.9220642754383759	-6.01295707288355	0	Exon
ENSG00000146373.16	e410521	RNF217	0.00901892549855835	-0.7730366887378148	0.28394016499807107	0.776612055205823	0.9220727288165841	-6.0297604779989005	0	Exon
ENSG00000100938.17	e773968	GMPR2	0.00622723549800044	0.49977571689767397	0.28393869950306705	0.7766131774444459	0.9220727288165841	-6.324153698072751	0	Exon
ENSG00000100888.12	e768884	CHD8	-0.005433704993500529	1.1017061790426999	-0.28392801944388696	0.7766213559749742	0.9220733547832841	-6.424969198929941	0	Exon
ENSG00000130023.15	e424152	ERMARD	-0.0100769612537932	-1.07862141260085	-0.283926368870024	0.7766226199466608	0.9220733547832841	-5.950437717767009	0	Exon
ENSG00000110455.13	e627991	ACCS	0.021458148228114	-2.96492671246498	0.283921852375482	0.776626078577844	0.9220733547832841	-5.438384042638099	0	Exon
ENSG00000103353.15	e875375	UBFD1	0.0146428712323185	-2.05412902135659	0.283921537335283	0.7766263198287959	0.9220733547832841	-5.680088218959531	0	Exon
ENSG00000138311.15	e582788	ZNF365	0.024868188366036	-3.2108086906655897	0.28392102719997	0.7766267104794	0.9220733547832841	-5.38935995614383	0	Exon
ENSG00000110446.10	e635819	SLC15A3	0.0165558301717011	-2.13298821429583	0.283898969463598	0.776643601871734	0.922089569066302	-5.65618457198812	0	Exon
ENSG00000186281.12	e141290	GPAT2	-0.0348952426585151	-3.61441674341765	-0.283895155575046	0.776646522485343	0.922089569066302	-5.27828777798183	0	Exon
ENSG00000100592.15	e784799	DAAM1	-0.00918133379783909	0.231565711006617	-0.283887270279302	0.7766525609261831	0.922089569066302	-6.27402254431149	0	Exon
ENSG00000100714.15	e787248	MTHFD1	0.00744205756675153	0.6821272254060501	0.2838872468178689	0.7766525788926161	0.922089569066302	-6.3585268672045006	0	Exon
ENSG00000151304.5	e346376	SRFBP1	-0.0111991071247005	-1.3499274772010401	-0.283886209589397	0.776653373187588	0.922089569066302	-5.879230834454	0	Exon
ENSG00000134313.14	e110603	KIDINS220	0.00383845420184068	5.211648947120401	0.283876695819829	0.776660658709417	0.92209513054545	-6.7286700436702	0	Exon
ENSG00000100211.10	e1134674	CBY1	0.00858082107632698	-0.5947682177514859	0.28386675162710806	0.7766682738648191	0.922099325793934	-6.08636187495608	0	Exon
ENSG00000153140.8	e340416	CETN3	0.00858097348219191	0.0169334087220576	0.28386422355183805	0.776670209840997	0.922099325793934	-6.228971539600231	0	Exon
ENSG00000008118.9	e95776	CAMK1G	-0.0118914553737403	0.227119367272035	-0.28386189113445504	0.776671995985447	0.922099325793934	-6.29301458540886	0	Exon
ENSG00000161800.12	e703530	RACGAP1	0.0107627287001372	-1.2473992382088999	0.2838544663971839	0.7766776817909871	0.9221028693799449	-5.9195766878129294	0	Exon
ENSG00000261115.5	e474072	TMEM178B	0.00818249319712551	0.115135353636809	0.283850549055305	0.7766806816654991	0.9221028693799449	-6.25456394922083	0	Exon
ENSG00000214022.11	e477395	REPIN1	-0.0240182103075756	-3.4405696406581003	-0.28384527170896995	0.77668472302772	0.9221028693799449	-5.327132142472809	0	Exon
ENSG00000178623.11	e197052	GPR35	0.0223190932970227	-2.99004494827856	0.283843400189206	0.776686156228514	0.9221028693799449	-5.42215685464527	0	Exon
ENSG00000005810.17	e759775	MYCBP2	0.0057445615837810006	1.58498330626134	0.28383505036994	0.776692550489072	0.9221028693799449	-6.47918181767395	0	Exon
ENSG00000135945.9	e144583	REV1	-0.00711950871782741	0.218617997820753	-0.28382762938694	0.776698233463019	0.9221028693799449	-6.269578868359309	0	Exon
ENSG00000111799.20	e400606	COL12A1	-0.0240140092777874	-3.46341457624659	-0.283827567502575	0.7766982808539928	0.9221028693799449	-5.30509967728037	0	Exon
ENSG00000053372.4	e13633	MRTO4	-0.0109035964400798	-0.993980118208449	-0.283827237083715	0.7766985338883791	0.9221028693799449	-5.997037958273911	0	Exon
ENSG00000169733.11	e983493	RFNG	-0.0109238581605358	-1.3182908353387799	-0.28382083669881103	0.776703435300529	0.9221028693799449	-5.88251630035036	0	Exon
ENSG00000157450.15	e829224	RNF111	0.007610307445883809	-0.223113650907014	0.283820080031245	0.7767040147568319	0.9221028693799449	-6.178211916339951	0	Exon
ENSG00000142156.14	e1115584	COL6A1	0.0122665381627068	-0.9827883618679321	0.283814972850644	0.7767079258408991	0.9221028693799449	-5.97694547557307	0	Exon
ENSG00000133026.12	e923297	MYH10	0.0062050395360347295	2.1209710528270502	0.28381399867271	0.7767086718679921	0.9221028693799449	-6.535039850445941	0	Exon
ENSG00000149499.11	e637977	EML3	0.0101053540026264	-0.7628037501680791	0.283811047879835	0.7767109315913739	0.9221028693799449	-6.03916289982827	0	Exon
ENSG00000213066.11	e422968	FGFR1OP	0.0063079571221587	1.99352144316385	0.283809267952095	0.776712294664694	0.9221028693799449	-6.524315239663419	0	Exon
ENSG00000137073.20	e531151	UBAP2	0.006263514825916979	1.21152025594274	0.283805800638541	0.7767149499444671	0.9221028693799449	-6.436989074196299	0	Exon
ENSG00000121057.12	e961260	AKAP1	0.00679501653452987	0.7459114037741991	0.283798626264047	0.7767204441116421	0.9221028693799449	-6.36911720440379	0	Exon
ENSG00000197114.11	e1102076	ZGPAT	0.00720229645988495	0.7886125340504201	0.28379343234328197	0.77672442164574	0.9221028693799449	-6.37669752769837	0	Exon
ENSG00000185760.15	e400068	KCNQ5	0.00963659033650037	0.132862351386368	0.283791937451541	0.776725566443437	0.9221028693799449	-6.265511769607481	0	Exon
ENSG00000184154.13	e652368	LRTOMT	-0.021277078814057	-3.2529498339516496	-0.28379056140290904	0.7767266202307479	0.9221028693799449	-5.35328038591307	0	Exon
ENSG00000127616.17	e1023181	SMARCA4	-0.0053108755069525	1.55466199470465	-0.28378482328964	0.7767310145209871	0.9221028693799449	-6.48102487973737	0	Exon
ENSG00000104626.14	e483267	ERI1	-0.0112428693742559	-1.53278749094964	-0.283784005300588	0.77673164094373	0.9221028693799449	-5.82268542884861	0	Exon
ENSG00000170959.14	e624835	DCDC1	0.0305197001884105	-2.8607814882971603	0.283783264671056	0.7767322081240429	0.9221028693799449	-5.46790430613687	0	Exon
ENSG00000109738.10	e313277	GLRB	-0.0105948874626652	-1.00457323787933	-0.283739214388733	0.7767659424149391	0.9221398290593791	-6.00919447007632	0	Exon
ENSG00000119725.17	e792333	ZNF410	-0.00799773829333143	-0.35050981776516305	-0.28372313029544105	0.776778259932413	0.922146166730965	-6.137871138786041	0	Exon
ENSG00000132589.15	e934795	FLOT2	-0.0110322723626704	-1.22803173232267	-0.283716634500701	0.776783234556764	0.922146166730965	-5.91995426393811	0	Exon
ENSG00000178105.9	e665047	DDX10	0.0066081198285978795	0.7112513487277529	0.2837135617306	0.7767855877557759	0.922146166730965	-6.363279168144519	0	Exon
ENSG00000255036.6	e544499		-0.0151329425714823	-2.0682813873867603	-0.28370519024822305	0.77679199884267	0.922146166730965	-5.6648689992688706	0	Exon
ENSG00000068400.13	e1153682	GRIPAP1	-0.0064347374203341	1.0823971752732	-0.283703545207104	0.776793258657372	0.922146166730965	-6.420572063782379	0	Exon
ENSG00000103512.14	e868678	NOMO1	0.0154603633815395	-1.43038608899549	0.283700862847442	0.776795312878498	0.922146166730965	-5.8730467258285595	0	Exon
ENSG00000211450.9	e633818	C11orf31	0.00800325905508891	1.46191484767876	0.283697088890415	0.7767982030760648	0.922146166730965	-6.462069387769589	0	Exon
ENSG00000142002.16	e1013354	DPP9	0.0114603463428767	-1.36099549461619	0.28369169822547996	0.776802331397312	0.922146166730965	-5.869821064888559	0	Exon
ENSG00000005801.16	e613835	ZNF195	-0.0201089125106333	-2.92257622558733	-0.283685411813709	0.776807145714412	0.922146166730965	-5.44717762154012	0	Exon
ENSG00000163904.12	e267579	SENP2	0.00733317990671349	0.301204764918556	0.28368510928311896	0.77680737740136	0.922146166730965	-6.28870253129018	0	Exon
ENSG00000114279.13	e269772	FGF12	-0.00823827225180632	0.200397238458905	-0.28368113553063395	0.77681042062137	0.922146166730965	-6.28087773004202	0	Exon
ENSG00000109738.10	e313287	GLRB	-0.0106080923343521	-1.01143628140962	-0.283678894795386	0.7768121366458071	0.922146166730965	-6.00761560268507	0	Exon
ENSG00000109738.10	e313296	GLRB	-0.0106080923343521	-1.01143628140962	-0.283678894795386	0.7768121366458071	0.922146166730965	-6.00761560268507	0	Exon
ENSG00000109738.10	e313303	GLRB	-0.0106080923343521	-1.01143628140962	-0.283678894795386	0.7768121366458071	0.922146166730965	-6.00761560268507	0	Exon
ENSG00000109738.10	e313306	GLRB	-0.0106080923343521	-1.01143628140962	-0.283678894795386	0.7768121366458071	0.922146166730965	-6.00761560268507	0	Exon
ENSG00000096872.15	e529735	IFT74	0.010242920678056999	-0.7397842204762851	0.283677894294062	0.7768129028610541	0.922146166730965	-6.047609051644581	0	Exon
ENSG00000153786.12	e906432	ZDHHC7	-0.00721008910225345	0.132667341275828	-0.283664703085183	0.7768230051223171	0.922152537783113	-6.2545451161865	0	Exon
ENSG00000198954.7	e584275	KIF1BP	0.004285981722084471	3.56090396099065	0.28366156584363894	0.7768254077305681	0.922152537783113	-6.63680058332981	0	Exon
ENSG00000149346.14	e1081447	SLX4IP	-0.00955821309704803	-0.857975245056083	-0.283660695886398	0.776826073974338	0.922152537783113	-6.007512145190869	0	Exon
ENSG00000185008.17	e235231	ROBO2	-0.007492568747860441	1.46704477139689	-0.283648776218157	0.776835202490986	0.9221598254708878	-6.461663125005139	0	Exon
ENSG00000147454.13	e489589	SLC25A37	-0.00853521094656671	-0.20749384406051102	-0.283643365359274	0.776839346334262	0.9221598254708878	-6.18035720777179	0	Exon
ENSG00000129566.12	e766861	TEP1	0.0218726130426226	-3.30137308208193	0.28364248913396	0.776840017381816	0.9221598254708878	-5.3437630462096	0	Exon
ENSG00000196628.14	e1000375	TCF4	-0.006516418391195379	1.6123070319830801	-0.28363316670793604	0.776847156869976	0.9221644654538621	-6.4873966733402595	0	Exon
ENSG00000185986.11	e320858	SDHAP3	0.0112035338454219	-0.9566393271430992	0.283630591583085	0.7768491290073191	0.9221644654538621	-5.9807982234359205	0	Exon
ENSG00000136731.12	e152735	UGGT1	0.00742388733980852	0.0009921235474267028	0.28362345466523603	0.776854594762358	0.922164986481359	-6.22824299554042	0	Exon
ENSG00000189212.12	e435771	DPY19L2P1	0.0103483997317958	-0.9241939970198649	0.28362201355322303	0.776855698428537	0.922164986481359	-6.00916182697935	0	Exon
ENSG00000140749.8	e873830	IGSF6	-0.0232407414830528	-3.4155805445589196	-0.283616575980969	0.77685986276164	0.922164986481359	-5.39230056040008	0	Exon
ENSG00000198954.7	e584259	KIF1BP	0.0042848615036883	3.56081201093297	0.283616431230672	0.7768599736179009	0.922164986481359	-6.63680712070068	0	Exon
ENSG00000187323.11	e999561	DCC	-0.00948682958559997	-0.34223228852166	-0.283607990261693	0.776866438097948	0.9221695720763191	-6.16163288148322	0	Exon
ENSG00000134851.12	e289267	TMEM165	-0.0189192400716572	-1.13887488169998	-0.283603531958118	0.7768698524769629	0.9221705370684771	-5.943785415843459	0	Exon
ENSG00000174953.13	e256691	DHX36	-0.0056664417020362	1.71298237208745	-0.283598689928094	0.776873560736682	0.9221718508992429	-6.49305645402431	0	Exon
ENSG00000278610.1	e99254		-0.0191951669924037	-2.67075528239833	-0.283589150093792	0.776880866816034	0.9221774354250258	-5.50327236428356	0	Exon
ENSG00000280987.3	e353778		0.00456621189775466	3.04248403191651	0.28358275107899295	0.776885767510778	0.922180164669991	-6.604223825898241	0	Exon
ENSG00000255036.6	e544468		-0.0160008486545954	-1.97018846272577	-0.283566066212295	0.776898545682008	0.922190655774974	-5.70260568987074	0	Exon
ENSG00000148481.13	e571105	FAM188A	0.0059693087802693	1.34179332235502	0.28356441708678803	0.7768998086745991	0.922190655774974	-6.44750513149137	0	Exon
ENSG00000151150.21	e582299	ANK3	-0.00655034431446612	1.63564439562824	-0.283560634207215	0.7769027058176858	0.9221910067131079	-6.487570993514019	0	Exon
ENSG00000101474.11	e1084348	APMAP	0.00566395605501835	1.71557334093607	0.28354970953258196	0.776911072568765	0.922195008173034	-6.4957689786475	0	Exon
ENSG00000188739.14	e104397	RBM34	0.00787180656655404	-0.20596368825446804	0.28354690715816105	0.776913218794235	0.922195008173034	-6.18098543966184	0	Exon
ENSG00000103657.13	e831705	HERC1	-0.00586322989290326	1.12978181015156	-0.28354070649129903	0.776917967640813	0.922195008173034	-6.42325606859284	0	Exon
ENSG00000090447.11	e863604	TFAP4	-0.0120412113352856	-1.8073605324255702	-0.283540677718888	0.77691798967649	0.922195008173034	-5.73981540027571	0	Exon
ENSG00000139350.11	e727454	NEDD1	0.0168469492935697	-2.60737970930829	0.283539248327426	0.776919084392319	0.922195008173034	-5.5316837551507305	0	Exon
ENSG00000196517.11	e32246	SLC6A9	0.0116940635406662	1.1859530395436	0.28352603536750104	0.7769292037101351	0.9222039317083851	-6.434006047387	0	Exon
ENSG00000103429.10	e868570	BFAR	-0.00897844736818915	-0.705573981643019	-0.283518157954866	0.7769352367475	0.9222080048433499	-6.05592034130582	0	Exon
ENSG00000083799.17	e886671	CYLD	-0.0163248077531748	-2.4404214477658397	-0.28351093159265695	0.7769407711797841	0.922211486117851	-5.55340479901357	0	Exon
ENSG00000137642.12	e673212	SORL1	-0.0080782676607625	1.4976751487732398	-0.283505701878216	0.776944776452537	0.9222115915048249	-6.472630758874249	0	Exon
ENSG00000160007.17	e1059601	ARHGAP35	0.0057902806882928	1.2717192447741898	0.283501581008925	0.776947932500083	0.9222115915048249	-6.44624863725309	0	Exon
ENSG00000154511.11	e49686	FAM69A	0.0268476746211449	-3.5502733738990404	0.28349977168864304	0.776949318204225	0.9222115915048249	-5.29660148853181	0	Exon
ENSG00000105339.10	e518983	DENND3	0.0153194038951451	-1.3838521953673601	0.283497228211089	0.77695126617861	0.9222115915048249	-5.87812166245189	0	Exon
ENSG00000006071.12	e621399	ABCC8	0.0127561934156575	-1.3841923899905402	0.283491289211236	0.7769558146887809	0.9222120973566941	-5.87250310163075	0	Exon
ENSG00000110931.18	e740754	CAMKK2	-0.0102392472349488	1.53678303658228	-0.28348987804535103	0.776956895461512	0.9222120973566941	-6.475960709807071	0	Exon
ENSG00000163378.13	e233847	EOGT	-0.0132941705428517	-1.53918427293392	-0.28348420553471504	0.776961239884122	0.922214166053879	-5.822138345677919	0	Exon
ENSG00000013016.15	e119486	EHD3	-0.007412088626428941	0.372319130192886	-0.283480042414722	0.776964428309682	0.922214862631073	-6.3032876979096795	0	Exon
ENSG00000135945.9	e144595	REV1	0.0076212657305307595	-0.0558024653644926	0.28347309010252697	0.7769697529135742	0.9222180947235541	-6.212265996425691	0	Exon
ENSG00000121864.9	e262493	ZNF639	0.00562947265272423	1.2080459351643502	0.28346864950158	0.7769731538654729	0.9222190435385379	-6.435905236441821	0	Exon
ENSG00000169155.9	e552969	ZBTB43	0.0067932442694545	0.792806869785451	0.283455520842012	0.776983208822374	0.922223136447818	-6.378518928707191	0	Exon
ENSG00000235831.6	e200767	BHLHE40-AS1	-0.0198128322365192	-2.67349824476382	-0.283454270179617	0.7769841666796559	0.922223136447818	-5.508257634594379	0	Exon
ENSG00000185728.16	e500741	YTHDF3	-0.00695982802837697	0.282297221202855	-0.283453956507487	0.776984406914912	0.922223136447818	-6.2875145586111705	0	Exon
ENSG00000240891.7	e239700	PLCXD2	0.0150192098117381	-1.91867726789701	0.283450445371978	0.776987096025341	0.922223240332764	-5.75285394584545	0	Exon
ENSG00000162512.15	e21646	SDC3	-0.0116972112988654	-0.517351970888982	-0.28344128213237396	0.776994113985057	0.922228409985784	-6.11209345393983	0	Exon
ENSG00000168385.17	e198572	SEPT2	0.00722327892837905	1.69660951342204	0.283436658398264	0.776997655226439	0.922228409985784	-6.4926390638514695	0	Exon
ENSG00000239969.5	e460467		0.0104358496415094	-0.7462579726261371	0.283431301364519	0.7770017580956851	0.922228409985784	-6.03978596822947	0	Exon
ENSG00000109917.10	e668128	ZPR1	0.0075554757499198	0.0757276105265293	0.28343117100092796	0.7770018579392192	0.922228409985784	-6.24218119345402	0	Exon
ENSG00000099968.17	e1117494	BCL2L13	-0.00743576801763805	0.0653488252664508	-0.283412886435337	0.7770158618526051	0.922240499164688	-6.2413862952032995	0	Exon
ENSG00000065978.18	e30169	YBX1	0.006695428213359079	2.67641807554623	0.28340989249268894	0.7770181548816651	0.922240499164688	-6.57700095066046	0	Exon
ENSG00000074211.13	e279107	PPP2R2C	0.0194604215776807	-2.96844097474321	0.283403387691805	0.7770231368466979	0.922240499164688	-5.4978632409919	0	Exon
ENSG00000117153.15	e91662	KLHL12	0.00594164331827861	0.5509063593101271	0.283402230315442	0.777024023271195	0.922240499164688	-6.33435695870432	0	Exon
ENSG00000101413.11	e1090924	RPRD1B	0.0134313498577594	-1.84360992625947	0.283400887703455	0.777025051566411	0.922240499164688	-5.74398463009634	0	Exon
ENSG00000198954.7	e584194	KIF1BP	0.00428058573186113	3.56116566633456	0.283395566429258	0.77702912708937	0.922242248496748	-6.63688982725471	0	Exon
ENSG00000048649.13	e657325	RSF1	0.0038413845702791397	2.61153710551736	0.28338945251727304	0.7770338096951159	0.9222447183505991	-6.57568080967029	0	Exon
ENSG00000151208.16	e589185	DLG5	0.013096692252625	-1.8416249567416498	0.283382770465458	0.777038927444796	0.922247704649157	-5.72927479762225	0	Exon
ENSG00000127481.14	e13413	UBR4	-0.007241037005895221	0.132713972827493	-0.28337123595568	0.7770477616903371	0.9222551019271942	-6.254439564369219	0	Exon
ENSG00000134285.10	e701559	FKBP11	0.0165281770798824	-2.42930726749006	0.283365865684097	0.77705187477469	0.9222568957672981	-5.60220390707154	0	Exon
ENSG00000131771.13	e943016	PPP1R1B	-0.00832016810481533	6.235224785592671	-0.283341718594037	0.7770703690785908	0.9222729235023779	-6.78257155086884	0	Exon
ENSG00000014138.8	e643769	POLA2	0.0159583860035651	-2.47355228681012	0.28334143997976696	0.77707058247055	0.9222729235023779	-5.56455978881145	0	Exon
ENSG00000183914.14	e921483	DNAH2	0.0261913529036707	-2.9787570070778	0.28333320895932895	0.7770768866548242	0.922277317781928	-5.428093998716769	0	Exon
ENSG00000105726.16	e1037386	ATP13A1	0.00935994388804047	-0.7819745522098249	0.283326929705685	0.7770816959799799	0.922279937857495	-6.03326121817946	0	Exon
ENSG00000160124.9	e243582	CCDC58	0.0196649717265351	-1.80409817242319	0.283315077315202	0.777090773833767	0.92228208634003	-5.75970321528917	0	Exon
ENSG00000106829.18	e539467	TLE4	0.0160144588861055	-2.39858936177249	0.283314326183373	0.7770913491335041	0.92228208634003	-5.59963641893945	0	Exon
ENSG00000142186.16	e644105	SCYL1	-0.005548040156625971	0.9747907797994209	-0.283311578052091	0.777093453957088	0.92228208634003	-6.404317907671911	0	Exon
ENSG00000067248.9	e329834	DHX29	0.008239397865814641	-0.453522590526651	0.28330847985755797	0.777095826899886	0.92228208634003	-6.12181956965996	0	Exon
ENSG00000204352.2	e543045	C9orf129	0.0197950411212124	-2.90437726734513	0.28330758147909196	0.777096514978667	0.92228208634003	-5.44752523105392	0	Exon
ENSG00000141644.17	e998847	MBD1	0.0038183028911319	2.8078391487267704	0.283301032744943	0.777101530737562	0.9222825727586229	-6.58896798650961	0	Exon
ENSG00000122390.17	e862927	NAA60	0.0133267456444312	-1.9191606215614199	0.28330025250722496	0.77710212833219	0.9222825727586229	-5.7194465417283205	0	Exon
ENSG00000104177.17	e823961	MYEF2	-0.00691573232618336	1.22691586462756	-0.283286976786681	0.7771122964065219	0.9222874985128928	-6.4386431903738295	0	Exon
ENSG00000104177.17	e823969	MYEF2	-0.00691573232618336	1.22691586462756	-0.283286976786681	0.7771122964065219	0.9222874985128928	-6.4386431903738295	0	Exon
ENSG00000105443.13	e1061622	CYTH2	0.00704659149984378	0.600131466908765	0.283281205081909	0.7771167170540991	0.9222874985128928	-6.34342529669811	0	Exon
ENSG00000114861.18	e234429	FOXP1	-0.00801799949142202	1.07496477904092	-0.28327564440507397	0.7771209760786171	0.9222874985128928	-6.41810020396629	0	Exon
ENSG00000135679.22	e719572	MDM2	0.00558626750177515	1.21125057866257	0.28327555177811603	0.777121047023362	0.9222874985128928	-6.43656908608485	0	Exon
ENSG00000203667.9	e107193	COX20	-0.0083493857341219	0.292802916274421	-0.28327359693681703	0.7771225442738541	0.9222874985128928	-6.2841332603094395	0	Exon
ENSG00000085377.13	e406051	PREP	0.009678235110334691	-0.681451909090696	0.28327105515598	0.7771244910738521	0.9222874985128928	-6.07766283005211	0	Exon
ENSG00000121390.18	e748182	PSPC1	-0.0121734073543275	-1.2658657393738202	-0.283262773096838	0.777130834475795	0.922291939051438	-5.893749490975701	0	Exon
ENSG00000143437.20	e65711	ARNT	0.0113905707435388	-1.43195130723511	0.283255208795094	0.777136628145402	0.9222948937574791	-5.8495791800989005	0	Exon
ENSG00000005108.15	e429109	THSD7A	0.011016872977976998	-0.9524382146820259	0.28325272869602197	0.777138527712023	0.9222948937574791	-6.00979495024468	0	Exon
ENSG00000078401.6	e375168	EDN1	-0.0243125237882617	-1.22443225082858	-0.283245848695041	0.777143797274732	0.922295930836495	-5.935815065445841	0	Exon
ENSG00000166377.19	e1005354	ATP9B	-0.0125166525834419	-1.6745051739537502	-0.283244793923105	0.7771446051515241	0.922295930836495	-5.78012569169378	0	Exon
ENSG00000049769.12	e1154485	PPP1R3F	0.007555181538807821	-0.149875177144109	0.283240197628226	0.7771481255741041	0.922297021041846	-6.193587832272709	0	Exon
ENSG00000119397.16	e550381	CNTRL	0.0185316287857822	-2.8594686411600296	0.283236784761433	0.777150739581104	0.9222970355355831	-5.4561860693701	0	Exon
ENSG00000272375.1	e492294		-0.011699986627153998	-1.15358308237896	-0.283228788540381	0.777156864113036	0.922301216191247	-5.939191821484361	0	Exon
ENSG00000154124.4	e322896	OTULIN	-0.0102041766933378	-1.24815240597157	-0.283215807352851	0.7771668068014359	0.922304973258469	-5.89568037580941	0	Exon
ENSG00000139613.11	e712088	SMARCC2	-0.00459342001645785	2.57331473792745	-0.28320962098304403	0.777171545144097	0.922304973258469	-6.570899842134921	0	Exon
ENSG00000101246.19	e1101998	ARFRP1	-0.00510588466167802	2.4040297145222302	-0.28320937599497303	0.7771717327886329	0.922304973258469	-6.55941026416713	0	Exon
ENSG00000149743.13	e640633	TRPT1	-0.0109381191035464	-0.945796182181482	-0.283207488327422	0.7771731786166128	0.922304973258469	-5.99492567507237	0	Exon
ENSG00000231607.9	e756544	DLEU2	0.0164242586016426	-2.43098091179889	0.283206693049997	0.777173787746537	0.922304973258469	-5.55917839640108	0	Exon
ENSG00000142949.16	e31274	PTPRF	0.00680088814799999	1.24315422904156	0.28320427368228	0.7771756408230841	0.922304973258469	-6.44365960924955	0	Exon
ENSG00000010244.17	e938172	ZNF207	0.00584152572699239	1.17841291447527	0.283193916399898	0.7771835738345679	0.922309792638159	-6.43312629210073	0	Exon
ENSG00000060138.12	e688408	YBX3	0.0249751273865021	-3.2820568363168996	0.283188801111097	0.777187491825063	0.922309792638159	-5.38395671009014	0	Exon
ENSG00000184863.10	e480130	RBM33	0.00936484455950931	-0.63344339294234	0.283184414596382	0.777190851624833	0.922309792638159	-6.06899003579488	0	Exon
ENSG00000107281.9	e564231	NPDC1	-0.00949303936995337	0.945773178254409	-0.283183851912296	0.777191282606447	0.922309792638159	-6.403094278000231	0	Exon
ENSG00000162368.13	e35841	CMPK1	0.005334061258619629	2.2007298568584104	0.28318198702017	0.7771927110003092	0.922309792638159	-6.540129473571381	0	Exon
ENSG00000135837.15	e85383	CEP350	0.00624571348472235	0.9244051562903531	0.283178147882636	0.777195651548374	0.9223101945998811	-6.39831648172771	0	Exon
ENSG00000159459.11	e820007	UBR1	0.00951988355901707	-0.8890316991017809	0.283166460487288	0.777204603408836	0.9223125971070559	-6.007738513048401	0	Exon
ENSG00000081087.14	e406547	OSTM1	-0.00966832263304215	-0.813649428657732	-0.283165415181264	0.777205404053487	0.9223125971070559	-6.03013745338601	0	Exon
ENSG00000171105.13	e1016792	INSR	-0.0096166696275726	-0.21153039181656302	-0.28316281605022303	0.777207394840295	0.9223125971070559	-6.17560927537397	0	Exon
ENSG00000067836.12	e865172	ROGDI	0.0157849626053663	-1.50836858494179	0.2831619170781369	0.7772080834022149	0.9223125971070559	-5.835447952164889	0	Exon
ENSG00000078668.13	e496875	VDAC3	-0.00625495662119671	0.757901266661193	-0.28315570062227896	0.777212844861628	0.9223126515462949	-6.36660323900395	0	Exon
ENSG00000064933.16	e174645	PMS1	-0.0178686306666224	-2.84081273898606	-0.283155063381217	0.7772133329533109	0.9223126515462949	-5.46104159564927	0	Exon
ENSG00000105223.19	e1050475	PLD3	0.00841129823979234	0.29625170146249996	0.283143470175382	0.777222212728188	0.9223201014969019	-6.29592540379212	0	Exon
ENSG00000139641.12	e711830	ESYT1	-0.009357432082509571	-0.5448019018357461	-0.283134895504456	0.7772287804857599	0.9223248077641351	-6.09872339418875	0	Exon
ENSG00000127481.14	e13283	UBR4	0.00511408143375492	1.15096133167367	0.28312319200382	0.7772377447920021	0.9223299334270909	-6.43219602159955	0	Exon
ENSG00000122008.15	e336592	POLK	0.0110162335105632	-1.19459182447441	0.28312246247477	0.777238303576383	0.9223299334270909	-5.91509955829402	0	Exon
ENSG00000184985.16	e279376	SORCS2	0.0101296523235817	-0.263370519204457	0.283117391656086	0.7772421875843059	0.922331045486657	-6.16510225118791	0	Exon
ENSG00000105223.19	e1050488	PLD3	0.00841368005581296	0.29416074443434004	0.28310812181411704	0.7772492878604491	0.922331045486657	-6.295570336633889	0	Exon
ENSG00000152952.11	e254429	PLOD2	0.0107841427763316	0.176296125576226	0.28310773748755297	0.77724958223747	0.922331045486657	-6.25958053998111	0	Exon
ENSG00000015532.9	e957541	XYLT2	0.00882193438170645	-0.5945784400479269	0.28310765129288895	0.777249648258746	0.922331045486657	-6.08469947748326	0	Exon
ENSG00000031691.6	e395491	CENPQ	0.0173699318144765	-2.48210877003061	0.28309175197773495	0.7772618264540921	0.922342409266615	-5.55970830327029	0	Exon
ENSG00000124198.8	e1095958	ARFGEF2	0.00659856337391815	0.28430050970056897	0.28308091398519003	0.7772701279243008	0.922349172646751	-6.286665269722071	0	Exon
ENSG00000197111.15	e708249	PCBP2	0.006063088335093621	1.88753853713486	0.283074023433148	0.7772754058257351	0.9223523480696	-6.51480865744686	0	Exon
ENSG00000251485.1	e192432		0.0121610252872887	-0.713002503050066	0.28306988606161104	0.777278574900317	0.922352592673537	-6.05376507008748	0	Exon
ENSG00000016864.17	e228209	GLT8D1	-0.0136808804992885	-1.94809797011731	-0.283064114467274	0.777282995735735	0.922352592673537	-5.713409225374059	0	Exon
ENSG00000100949.14	e774210	RABGGTA	0.0105609510594528	-1.14470299893484	0.283057800900469	0.7772878317110251	0.922352592673537	-5.944004259858099	0	Exon
ENSG00000228486.10	e143006	LINC01125	-0.0207209378978371	-3.37997627787399	-0.283050564493241	0.777293374561034	0.922352592673537	-5.3335218084326295	0	Exon
ENSG00000131944.9	e1040011	FAAP24	0.0202357632855177	-3.1632834229489704	0.28304850167951695	0.777294954610607	0.922352592673537	-5.39593898751819	0	Exon
ENSG00000183914.14	e921640	DNAH2	0.0237599817097472	-2.67509338992138	0.28304850148041805	0.77729495476311	0.922352592673537	-5.51767635416759	0	Exon
ENSG00000091140.12	e463709	DLD	0.00642211805244976	0.864527842736859	0.283039235939882	0.7773020518832859	0.922352592673537	-6.38655971016315	0	Exon
ENSG00000198954.7	e584217	KIF1BP	0.00427637550459389	3.5609669136777096	0.28303901213408506	0.7773022233119009	0.922352592673537	-6.63697773718571	0	Exon
ENSG00000136937.12	e544889	NCBP1	-0.009527815554050521	-0.466681062713423	-0.283037900742747	0.777303074604923	0.922352592673537	-6.11884515129278	0	Exon
ENSG00000011405.13	e621197	PIK3C2A	0.00921666737868902	1.1407061308193702	0.28303778491563697	0.777303163325091	0.922352592673537	-6.4269957357821905	0	Exon
ENSG00000171798.17	e607472	KNDC1	-0.0096096760855812	-0.09267810246123301	-0.283027103812768	0.7773113447491641	0.922352592673537	-6.2041172777676605	0	Exon
ENSG00000198964.13	e580560	SGMS1	-0.0158078479735294	-2.48844276462163	-0.283025831434122	0.7773123193570359	0.922352592673537	-5.5439694574352405	0	Exon
ENSG00000204991.10	e909917	SPIRE2	0.00823629313959001	-0.130609821434501	0.28302558932774297	0.77731250480406	0.922352592673537	-6.20067109485569	0	Exon
ENSG00000144908.13	e245908	ALDH1L1	0.0120267342956251	0.32497688225564697	0.283023030385989	0.7773144648859209	0.922352592673537	-6.29280323966702	0	Exon
ENSG00000120008.15	e603693	WDR11	0.009533759025385091	-0.733221608133706	0.28302280017627	0.7773146412205609	0.922352592673537	-6.04921373724718	0	Exon
ENSG00000128050.8	e289834	PAICS	-0.00932807885944672	-0.639741294678903	-0.283011526006682	0.7773232769544829	0.9223544207868309	-6.074977028799469	0	Exon
ENSG00000129990.14	e1073629	SYT5	0.0143736100889861	-1.5601004580429398	0.283009685170981	0.777324686991538	0.9223544207868309	-5.8857843477056395	0	Exon
ENSG00000171462.14	e393533	DLK2	-0.0210774581169698	-3.1400280301912797	-0.28300747123703496	0.77732638281409	0.9223544207868309	-5.41168364438621	0	Exon
ENSG00000185482.7	e714910	STAC3	-0.0255418980177462	-3.72656168172104	-0.283003632663894	0.7773293230754741	0.9223544207868309	-5.2625538604112	0	Exon
ENSG00000185482.7	e714918	STAC3	-0.0255418980177462	-3.72656168172104	-0.283003632663894	0.7773293230754741	0.9223544207868309	-5.2625538604112	0	Exon
ENSG00000122299.11	e867744	ZC3H7A	-0.00879467451355077	-0.786769443405784	-0.282997344462449	0.7773341397044051	0.9223544207868309	-6.034520183941241	0	Exon
ENSG00000179915.22	e125951	NRXN1	0.008125844066524291	2.15569637322874	0.282997010438453	0.7773343955599409	0.9223544207868309	-6.53866924988233	0	Exon
ENSG00000155755.18	e178982	TMEM237	0.009177853484529309	-0.4710045467299	0.28299359567113397	0.777337011203127	0.9223544370272919	-6.11637127813493	0	Exon
ENSG00000154781.15	e205625	CCDC174	-0.00903153556623544	-0.590671839033811	-0.28298405107810104	0.777344322183139	0.922360024532354	-6.080846115593821	0	Exon
ENSG00000124224.16	e1098312	PPP4R1L	-0.0208938365599118	-3.2450300145694704	-0.28297010731016403	0.7773550028845508	0.9223670859946801	-5.35769666487334	0	Exon
ENSG00000175634.14	e648546	RPS6KB2	-0.0207281028966465	-3.00649337419576	-0.282968883683444	0.777355940164906	0.9223670859946801	-5.405590375444	0	Exon
ENSG00000172985.10	e147137	SH3RF3	-0.0169408299605873	-2.57929520705281	-0.282966090896294	0.7773580794006529	0.9223670859946801	-5.51285882796813	0	Exon
ENSG00000219712.1	e372493		-0.0137415326502998	-2.3757950155209704	-0.282959473302817	0.777363148391113	0.9223700131793959	-5.5877313496366705	0	Exon
ENSG00000134871.17	e763811	COL4A2	-0.0224912185925616	-2.5939274558300895	-0.28295319642669103	0.7773679564053101	0.922372630687604	-5.54240895747674	0	Exon
ENSG00000009830.11	e794820	POMT2	-0.0102894369249192	-0.9672962865011999	-0.282946219685349	0.777373300518177	0.922375884274851	-5.98310953888652	0	Exon
ENSG00000145734.18	e334838	BDP1	0.0052071042180320895	3.93863767886876	0.28294198747416	0.777376542354032	0.9223766434362439	-6.658531956224	0	Exon
ENSG00000214694.10	e122198	ARHGEF33	-0.0223777732229261	-3.38183429755958	-0.28293740588158195	0.7773800518172859	0.922377720138073	-5.31927958077671	0	Exon
ENSG00000143222.11	e78233	UFC1	0.00432690303530489	2.9796850333162097	0.282924376001049	0.777390032626441	0.922381616819224	-6.599519906272089	0	Exon
ENSG00000150779.11	e666260	TIMM8B	-0.0100340933420636	-0.22257723225915196	-0.282919867592143	0.777393486048803	0.922381616819224	-6.171639539103089	0	Exon
ENSG00000114126.17	e253463	TFDP2	0.0085520840233327	-0.21886571212242398	0.282917801870791	0.7773950683841909	0.922381616819224	-6.17393840744463	0	Exon
ENSG00000236187.1	e1146283	GJA6P	-0.0137182597455077	-1.6410811578693203	-0.282911249557628	0.7774000874394749	0.922381616819224	-5.8192577797701395	0	Exon
ENSG00000198771.10	e80972	RCSD1	-0.0215927053131139	-3.18487715498151	-0.282906141828046	0.777403999953865	0.922381616819224	-5.37315160145432	0	Exon
ENSG00000198771.10	e80977	RCSD1	-0.0215927053131139	-3.18487715498151	-0.282906141828046	0.777403999953865	0.922381616819224	-5.37315160145432	0	Exon
ENSG00000153214.9	e148546	TMEM87B	0.0106080087278988	-1.11455485911029	0.28290205902134	0.7774071273827049	0.922381616819224	-5.95540279934528	0	Exon
ENSG00000167978.16	e861208	SRRM2	0.007935114330944609	0.845037378756215	0.282901600890738	0.7774074783108491	0.922381616819224	-6.38737020747169	0	Exon
ENSG00000228331.2	e931068	RPL17P43	-0.0158776554312166	-1.3528154000014299	-0.28290042978924296	0.7774083753750649	0.922381616819224	-5.8992147125088295	0	Exon
ENSG00000025156.12	e410190	HSF2	-0.00489532944934298	1.4326430152171699	-0.282899149249741	0.777409356269178	0.922381616819224	-6.46404944902052	0	Exon
ENSG00000105287.12	e1059188	PRKD2	-0.0226658655905501	-3.0291852638632704	-0.28289422217871996	0.777413130412193	0.922381970772205	-5.398623350812731	0	Exon
ENSG00000198003.11	e1024128	CCDC151	-0.0297166956201461	-3.6680933330076804	-0.282891965988768	0.7774148586584849	0.922381970772205	-5.26453043089201	0	Exon
ENSG00000101596.14	e986516	SMCHD1	-0.00839329662462196	-0.284159349705268	-0.28287793016467305	0.777425610154368	0.9223915945058722	-6.160546368575099	0	Exon
ENSG00000137522.17	e651868	RNF121	-0.00939365020567013	-0.892137890568035	-0.282874583145829	0.777428173990147	0.9223915945058722	-6.00484068982225	0	Exon
ENSG00000166801.15	e634778	FAM111A	-0.0196297462839437	-2.7458512852359505	-0.282853613417226	0.7774442369788359	0.922399842198723	-5.48927266310185	0	Exon
ENSG00000170525.18	e568202	PFKFB3	0.0246059480119094	-2.49110415572533	0.282852676997791	0.777444954286237	0.922399842198723	-5.56483216842088	0	Exon
ENSG00000149577.15	e668598	SIDT2	-0.006951337432649821	0.469402910720821	-0.28285078244379697	0.777446405535639	0.922399842198723	-6.32279258211656	0	Exon
ENSG00000260314.2	e571547	MRC1	0.0279339145464432	-3.51084162566169	0.282848224570643	0.777448364896123	0.922399842198723	-5.35606371252495	0	Exon
ENSG00000259404.5	e846180	EFTUD1P1	-0.0174166960731286	-2.44242414316259	-0.28284520314910805	0.77745067934187	0.922399842198723	-5.5541633608472	0	Exon
ENSG00000120963.11	e510270	ZNF706	-0.007646397970857029	0.12922213228317098	-0.28284508330777197	0.777450771141835	0.922399842198723	-6.2514379893487595	0	Exon
ENSG00000136104.19	e756816	RNASEH2B	0.00849089149557406	1.33117940340803	0.282840447258864	0.777454322415819	0.922399842198723	-6.44722046469788	0	Exon
ENSG00000100767.15	e791602	PAPLN	0.0133125766071345	1.5298182525934898	0.282838332765945	0.777455942146548	0.922399842198723	-6.47848782944538	0	Exon
ENSG00000165246.12	e1180369	NLGN4Y	0.0216274062006516	-4.46045054832998	0.28282750945337204	0.777464232968409	0.922406591485481	-5.29327939560125	0	Exon
ENSG00000183258.11	e368755	DDX41	-0.00986768884149076	-0.812192240725379	-0.282821608570122	0.777468753145342	0.9224068536601558	-6.034550149075691	0	Exon
ENSG00000119522.16	e551668	DENND1A	0.008057140648337421	-0.639849173295861	0.28281647145546696	0.777472688268698	0.9224068536601558	-6.06758701466488	0	Exon
ENSG00000154781.15	e205634	CCDC174	-0.0105708116245118	-1.33263777645481	-0.28281391236444203	0.7774746485811551	0.9224068536601558	-5.88420709210362	0	Exon
ENSG00000140575.12	e849415	IQGAP1	-0.00930967103982518	0.00821229042939669	-0.28281363328362497	0.777474862362461	0.9224068536601558	-6.225774128287821	0	Exon
ENSG00000213139.7	e268109	CRYGS	-0.0226792208609814	-3.2231607752531897	-0.282800577561683	0.7774848633170099	0.9224115373758399	-5.35976786158121	0	Exon
ENSG00000136250.11	e436265	AOAH	-0.0171694048464799	-2.5111279337378196	-0.28279811243271896	0.7774867516612219	0.9224115373758399	-5.56127468972075	0	Exon
ENSG00000114982.17	e141645	KANSL3	-0.007039270036359909	-0.141325687208139	-0.28279516468405796	0.7774890097047059	0.9224115373758399	-6.1919918190511	0	Exon
ENSG00000101337.15	e1085899	TM9SF4	0.00702681925485673	0.133193712768475	0.282794891951304	0.7774892186243829	0.9224115373758399	-6.25898721155046	0	Exon
ENSG00000109016.17	e932246	DHRS7B	-0.0184491455198176	-2.58874719576882	-0.28278665747327003	0.777495526435027	0.9224122807137259	-5.53770209511579	0	Exon
ENSG00000187147.17	e32559	RNF220	-0.00544517252997146	2.08122181630841	-0.282786453968018	0.7774956823251901	0.9224122807137259	-6.53029727394786	0	Exon
ENSG00000184916.8	e806610	JAG2	0.0126868416652513	-1.4341978869220702	0.28278388328679105	0.777497651532723	0.9224122807137259	-5.85563502357476	0	Exon
ENSG00000116922.14	e26710	C1orf109	0.0119771128214369	-1.6059915683611201	0.282779320762231	0.7775011465466981	0.922413340027799	-5.81815789715506	0	Exon
ENSG00000114030.12	e243711	KPNA1	0.0182844923819194	-2.85931749490685	0.282765339198039	0.777511856821249	0.9224229593611708	-5.451513523389179	0	Exon
ENSG00000127948.14	e447634	POR	0.0111222239437489	-0.725749443667613	0.28275697104233	0.7775182670860671	0.9224257116061071	-6.05412529260245	0	Exon
ENSG00000203877.8	e402702	RIPPLY2	-0.0127426579124017	-1.43970413131199	-0.282752440605891	0.7775217375461551	0.9224257116061071	-5.872958757458839	0	Exon
ENSG00000109320.11	e301242	NFKB1	-0.0123922011323811	-1.67780158360832	-0.28274733413527003	0.777525649272305	0.9224257116061071	-5.77973633659812	0	Exon
ENSG00000241769.7	e1172496	LINC00893	-0.0170872317157375	-2.11821915011196	-0.282747183292252	0.777525764823154	0.9224257116061071	-5.688642680343831	0	Exon
ENSG00000280184.1	e416897		0.016606371224041003	-2.2400484328633703	0.28274532612119896	0.777527187479347	0.9224257116061071	-5.62121908770453	0	Exon
ENSG00000167261.13	e897342	DPEP2	0.0307038667728661	-3.701446232759	0.28273911308630895	0.777531946880833	0.922428250177978	-5.26600693374224	0	Exon
ENSG00000007080.10	e1034408	CCDC124	-0.00733835971711357	0.663154183073093	-0.282735738923924	0.77753453161045	0.922428250177978	-6.358140396402679	0	Exon
ENSG00000112333.11	e406563	NR2E1	-0.0120528723473658	-0.9389922879627309	-0.282727049735065	0.777541187852688	0.922433059717942	-5.9850791165186	0	Exon
ENSG00000038274.16	e364106	MAT2B	-0.0066112235529896795	0.403526562729275	-0.282722562795742	0.7775446250217131	0.9224340503031141	-6.31171794343937	0	Exon
ENSG00000112242.14	e376487	E2F3	-0.013556403612564	-1.9633775425041802	-0.282715982342203	0.7775496659114879	0.922436943436992	-5.7039229646123495	0	Exon
ENSG00000221838.9	e456820	AP4M1	0.0147644959763738	-2.33452825572605	0.282692421407653	0.777567714603816	0.922455268154139	-5.59772595410304	0	Exon
ENSG00000139835.13	e765423	GRTP1	0.023216096385121	-3.35792258381845	0.282681739077095	0.7775758977695849	0.9224604103860259	-5.32528001130006	0	Exon
ENSG00000145012.12	e269110	LPP	0.0149531733950012	-2.2097550679255398	0.28267996908414694	0.7775772536695149	0.9224604103860259	-5.63275787359043	0	Exon
ENSG00000220201.7	e1021187	ZGLP1	0.0133914789324638	-1.2434438678962099	0.282662330674599	0.7775907655787379	0.9224727036600759	-5.9141969444893006	0	Exon
ENSG00000246731.2	e971120		0.014380319175828002	0.9064992572923208	0.282658258747102	0.777593884889682	0.9224727036600759	-6.396299106215	0	Exon
ENSG00000173402.11	e222482	DAG1	0.0159065417237496	-2.41344527079059	0.28265462992316	0.7775966647629959	0.9224727036600759	-5.579740994177	0	Exon
ENSG00000156973.13	e192108	PDE6D	0.00641798848813731	0.664883180251344	0.282649720595573	0.7776004255751691	0.9224727036600759	-6.352416750811959	0	Exon
ENSG00000108773.10	e946677	KAT2A	-0.0075323845085609	0.387468427234055	-0.282649456886687	0.7776006275906802	0.9224727036600759	-6.3029062451605595	0	Exon
ENSG00000179195.15	e744348	ZNF664	0.0174834657822633	-2.34121652384735	0.282635638202927	0.7776112134835441	0.922477100347019	-5.58845039777283	0	Exon
ENSG00000179195.15	e744364	ZNF664	0.0174834657822633	-2.34121652384735	0.282635638202927	0.7776112134835441	0.922477100347019	-5.58845039777283	0	Exon
ENSG00000138600.9	e825723	SPPL2A	0.009170529321318559	-0.6417543301512321	0.28263442783552806	0.7776121406953609	0.922477100347019	-6.07245713767331	0	Exon
ENSG00000140839.11	e902574	CLEC18B	-0.0268271598965356	-3.56509208490597	-0.282625621135244	0.7776188871495171	0.922482016515727	-5.299975450770639	0	Exon
ENSG00000101751.10	e999737	POLI	-0.00677124645331389	0.9914551772836692	-0.282617071337419	0.7776254368172729	0.922486699206446	-6.401225117257559	0	Exon
ENSG00000102805.14	e759683	CLN5	0.00619585266533964	1.2383998908806202	0.282611517670595	0.7776296912740369	0.9224886590967041	-6.442623570999559	0	Exon
ENSG00000146701.11	e447951	MDH2	-0.00518200429984076	2.52700751076251	-0.282601613676356	0.7776372783707941	0.9224945724138219	-6.566920143587099	0	Exon
ENSG00000124006.14	e188934	OBSL1	-0.009325787309791521	-0.244392515719557	-0.28259457713796804	0.777642668824827	0.9224953708996899	-6.168414051904769	0	Exon
ENSG00000041982.15	e549347	TNC	-0.0297868015161034	-1.03915524012088	-0.28259394096011103	0.777643156179692	0.9224953708996899	-6.004486887676049	0	Exon
ENSG00000182307.12	e523983	C8orf33	0.00660696594322226	0.9314642169067501	0.28258353167337796	0.7776511304032829	0.922498640499413	-6.3991251148365	0	Exon
ENSG00000176531.10	e1054869	PHLDB3	0.0177100612034039	-2.6037157308144705	0.282580829729287	0.777653200280584	0.922498640499413	-5.5211810122887	0	Exon
ENSG00000054267.20	e104460	ARID4B	-0.0064974157659768205	0.624522871749574	-0.28258015199988296	0.777653719468744	0.922498640499413	-6.347044680356589	0	Exon
ENSG00000121542.11	e244205	SEC22A	0.00693677008716901	0.0125524261080846	0.282572006924255	0.7776599591745709	0.9225017706691179	-6.22843754894507	0	Exon
ENSG00000138101.18	e115118	DTNB	-0.0128554294290649	-1.7919314072308898	-0.282569913481534	0.7776615629025521	0.9225017706691179	-5.7492317216861	0	Exon
ENSG00000151148.13	e733408	UBE3B	0.007611862681428841	0.214540014991054	0.282556366275601	0.7776719410615159	0.9225109946731791	-6.2738577739260695	0	Exon
ENSG00000224470.7	e901592	ATXN1L	-0.00895323810260804	-0.698989896851153	-0.282547000947372	0.7776791156169909	0.9225140709906441	-6.05311978697896	0	Exon
ENSG00000282375.1	e481571		-0.0142616741952656	-1.27356089215015	-0.28254618696028994	0.777679739194056	0.9225140709906441	-5.913902864238371	0	Exon
ENSG00000141084.10	e896344	RANBP10	-0.0143521762212826	-2.14912620413553	-0.28252729651672	0.7776942107753609	0.9225220634559742	-5.64159655850103	0	Exon
ENSG00000100379.17	e1132487	KCTD17	-0.009740085086407991	1.53227609602909	-0.2825272881428	0.7776942171904669	0.9225220634559742	-6.47516477015265	0	Exon
ENSG00000164002.11	e29156	EXO5	-0.0231848040354447	-3.5783967523887403	-0.28252720076007104	0.777694284132763	0.9225220634559742	-5.296941408421071	0	Exon
ENSG00000212694.8	e741310	LINC01089	0.0115738177663469	-0.30998546973738	0.282523364198617	0.77769722325333	0.9225224628472459	-6.152437300398249	0	Exon
ENSG00000100345.20	e1132027	MYH9	-0.007879779529833271	0.903527689085886	-0.28251859508474103	0.777700876789948	0.922523709689879	-6.39681428211125	0	Exon
ENSG00000100884.9	e772285	CPNE6	-0.00933134225130062	0.777014390037884	-0.282511548138027	0.7777062753443981	0.9225270264908929	-6.37541999762847	0	Exon
ENSG00000008952.16	e260615	SEC62	0.0039525199473225605	6.1683213775992	0.28250693413464	0.7777098100652728	0.922528132369338	-6.77833401191118	0	Exon
ENSG00000237298.9	e170010	TTN-AS1	-0.0203400166281284	-2.87714850552102	-0.282501993800066	0.777713594788842	0.9225295347954009	-5.44833147973394	0	Exon
ENSG00000110011.13	e640767	DNAJC4	-0.015823854092978998	-2.65780362388788	-0.28249572903184694	0.777718394150749	0.922530575122176	-5.496319607290309	0	Exon
ENSG00000269609.5	e598550	RPARP-AS1	0.0141335265967465	-2.1595799988379603	0.28249286424687897	0.777720588830126	0.922530575122176	-5.64043764455409	0	Exon
ENSG00000102893.15	e885468	PHKB	0.00658127801437075	0.861133744088674	0.2824906577973039	0.777722279167416	0.922530575122176	-6.388469607212389	0	Exon
ENSG00000110435.11	e626639	PDHX	-0.00703071228504025	0.523105446348219	-0.282484636940622	0.77772689168634	0.9225329594450341	-6.330637401985411	0	Exon
ENSG00000146263.11	e404916	MMS22L	-0.0235116441328705	-3.4967805065790403	-0.28245877448752504	0.77774670474603	0.9225497067755891	-5.3111028399168	0	Exon
ENSG00000105202.7	e1049767	FBL	-0.00731118160981706	-0.0741535371712921	-0.28245745669924605	0.7777477142990759	0.9225497067755891	-6.20961399997391	0	Exon
ENSG00000127329.15	e720749	PTPRB	-0.0120783072242651	0.150630316919174	-0.282452717647164	0.7777513448736111	0.9225497067755891	-6.257930375210139	0	Exon
ENSG00000104936.17	e1058069	DMPK	0.00936198931568426	-0.7993561732941371	0.28245120357425296	0.777752504801657	0.9225497067755891	-6.02317363642274	0	Exon
ENSG00000106263.17	e425855	EIF3B	0.0081906459992321	-0.556677943969208	0.2824492221139289	0.7777540227949591	0.9225497067755891	-6.10044442831393	0	Exon
ENSG00000259520.5	e823232		-0.0408403379417161	-3.17235383872697	-0.282435275056014	0.7777647076358271	0.9225517704927451	-5.384425380748639	0	Exon
ENSG00000166159.10	e679747	LRTM2	-0.0101031614819443	1.53465823563813	-0.28243417902329	0.777765547308269	0.9225517704927451	-6.47628331225322	0	Exon
ENSG00000154258.16	e969755	ABCA9	-0.0262428256887866	-3.6388963895687096	-0.28242770773593606	0.7777705049772871	0.9225517704927451	-5.27183594721833	0	Exon
ENSG00000171824.13	e9086	EXOSC10	-0.00995251301725665	-0.8903732583229279	-0.28242551563451695	0.7777721843535871	0.9225517704927451	-6.0092468018196294	0	Exon
ENSG00000154529.14	e535478	CNTNAP3B	0.0397356086956816	-3.0599905256184603	0.282422259571853	0.777774678836114	0.9225517704927451	-5.4253823402345	0	Exon
ENSG00000104368.17	e496334	PLAT	0.0179684099752615	-1.34937490493339	0.282422221924063	0.7777747076782501	0.9225517704927451	-5.886003498774719	0	Exon
ENSG00000140859.15	e891176	KIFC3	-0.0196955099488635	-2.87952119325762	-0.282416394930882	0.777779171766635	0.9225517704927451	-5.45513413710219	0	Exon
ENSG00000159899.14	e533221	NPR2	0.00952350823581981	-0.668364697066367	0.28241445459160197	0.777780658271818	0.9225517704927451	-6.06443969497769	0	Exon
ENSG00000008118.9	e95777	CAMK1G	-0.0120304298607275	0.0398780169768055	-0.282413580039302	0.7777813282716779	0.9225517704927451	-6.256027282132781	0	Exon
ENSG00000099341.11	e1046727	PSMD8	0.0049715618887108	2.5595881734146095	0.282412980298435	0.777781787736916	0.9225517704927451	-6.56928880982834	0	Exon
ENSG00000061938.16	e272173	TNK2	-0.00645608576319939	2.03200095837661	-0.282400039647852	0.77779170166945	0.922555146153328	-6.5267746680849505	0	Exon
ENSG00000107021.15	e556800	TBC1D13	-0.0119999058895323	-1.7127889895186001	-0.282399013654041	0.777792487692801	0.922555146153328	-5.77394842953352	0	Exon
ENSG00000099341.11	e1046710	PSMD8	-0.00540277687478004	2.18038123540482	-0.28239738938224396	0.7777937320629191	0.922555146153328	-6.53640878950773	0	Exon
ENSG00000152455.15	e570706	SUV39H2	0.0124001319748319	-1.65675496491189	0.282395677220732	0.7777950437668051	0.922555146153328	-5.78136803329237	0	Exon
ENSG00000107957.16	e599198	SH3PXD2A	-0.0122048324310722	-0.713788885302795	-0.28237168042395194	0.777813428017303	0.922573865050922	-6.04276902826849	0	Exon
ENSG00000138688.15	e306823	KIAA1109	0.00512996515033614	2.13997253105658	0.282365330702276	0.7778182926405419	0.922576548084355	-6.537747743996121	0	Exon
ENSG00000115137.11	e114740	DNAJC27	-0.0177612971467906	-2.5583327661700697	-0.282355023416299	0.7778261892356451	0.9225826089181429	-5.51869068843053	0	Exon
ENSG00000172172.7	e513870	MRPL13	0.00926522577988052	-0.9420726842856659	0.282350005855211	0.77783003328677	0.9225826089181429	-5.99998563452129	0	Exon
ENSG00000142599.17	e7552	RERE	0.0119088195587577	-1.43434797606946	0.282348469538873	0.777831210289684	0.9225826089181429	-5.85419974539055	0	Exon
ENSG00000154237.12	e852717	LRRK1	0.0251215359766528	-3.46547748123415	0.282336228737906	0.7778405882323299	0.9225906450993	-5.32019050598068	0	Exon
ENSG00000119986.6	e595853	AVPI1	0.00800292568546285	0.49947212484236503	0.28232675342840996	0.777847847494393	0.9225961682845999	-6.32804004987701	0	Exon
ENSG00000137491.14	e655549	SLCO2B1	-0.0124439479549443	-0.682639028980544	-0.282314350513667	0.7778573496945329	0.922604109066861	-6.06368761520083	0	Exon
ENSG00000166024.13	e596065	R3HCC1L	-0.00676643785290784	0.153340208353814	-0.282310611320643	0.7778602143954809	0.922604109066861	-6.25686926813154	0	Exon
ENSG00000131871.14	e852861	VIMP	-0.009344032769243059	-0.134019858569322	-0.28230712184904	0.7778628877805601	0.922604109066861	-6.19803208927127	0	Exon
ENSG00000185000.10	e522655	DGAT1	-0.0119133407835146	-1.4811767519947099	-0.28230442610430895	0.7778649530703421	0.922604109066861	-5.83736145188296	0	Exon
ENSG00000138674.16	e296189	SEC31A	-0.0241769178706042	-3.3047362732707404	-0.282293398333106	0.777873401788483	0.922611022660902	-5.346704975993361	0	Exon
ENSG00000160602.13	e934497	NEK8	0.0164176216143066	-2.79076598910325	0.282290023429712	0.777875987412097	0.922611022660902	-5.469436723164081	0	Exon
ENSG00000179915.22	e125860	NRXN1	0.008741764289768241	3.8692359654157995	0.282277157901131	0.777885844135997	0.922619626395391	-6.65535467278574	0	Exon
ENSG00000115947.13	e157116	ORC4	0.00645563205083996	0.543806433399264	0.282272335364307	0.7778895388565551	0.922620921588365	-6.33323295854839	0	Exon
ENSG00000213024.11	e1065877	NUP62	-0.0130806261700783	-1.92448335905915	-0.282267136632077	0.7778935217997192	0.9226225586198159	-5.71910931507741	0	Exon
ENSG00000162604.12	e41100	TM2D1	0.00878342681542409	0.786391986417543	0.282262264156026	0.7778972547911429	0.9226238991854181	-6.36727103900719	0	Exon
ENSG00000110721.11	e649653	CHKA	0.00909468202168243	0.10159620017757302	0.282244919982594	0.7779105428716808	0.922636277155948	-6.244574108828219	0	Exon
ENSG00000224261.2	e77176	RPSAP18	-0.0146349192489927	-2.18087066422063	-0.282241847799035	0.777912896603938	0.922636277155948	-5.6341536057753006	0	Exon
ENSG00000136261.14	e430000	BZW2	-0.0114283025399285	-0.722601348002647	-0.282235141764539	0.7779180343931469	0.9226391724214951	-6.07490340997743	0	Exon
ENSG00000143248.12	e79790	RGS5	-0.0105415727142351	2.17201852863977	-0.28223186712693105	0.7779205432411909	0.9226391724214951	-6.54009109410143	0	Exon
ENSG00000196586.13	e401399	MYO6	-0.0075832111940164594	0.242991415333439	-0.28222820498246004	0.7779233489785291	0.922639413159131	-6.2752825047709	0	Exon
ENSG00000198042.10	e493019	MAK16	-0.0085872759237724	-0.41640368757543395	-0.28221692309114	0.7779319925727092	0.9226423160779359	-6.1405275338724294	0	Exon
ENSG00000163872.15	e264595	YEATS2	-0.007703862381764709	0.8475530943618029	-0.28221242536703306	0.777935438501019	0.9226423160779359	-6.38828392324766	0	Exon
ENSG00000213865.7	e501487	C8orf44	0.00937203982781105	-0.617915408703438	0.282211656603503	0.7779360274891209	0.9226423160779359	-6.0759005575013605	0	Exon
ENSG00000143379.12	e65866	SETDB1	-0.007838660844505371	-0.629469061627109	-0.282211421455928	0.7779362076474381	0.9226423160779359	-6.07286935110026	0	Exon
ENSG00000112282.17	e412593	MED23	0.0072878914360096	0.28342606522980607	0.282203449793222	0.7779423151439839	0.9226464727166791	-6.28644719414714	0	Exon
ENSG00000163803.12	e118442	PLB1	-0.0260466656222829	-3.6512207196182995	-0.28219329752609196	0.77795009333251	0.922652610776455	-5.283316259582	0	Exon
ENSG00000198003.11	e1024085	CCDC151	-0.024846388362297998	-3.26755611603067	-0.282186152053443	0.777955567870229	0.9226560166631921	-5.35343630921065	0	Exon
ENSG00000121879.3	e262390	PIK3CA	-0.0067159919593151205	0.35237848137779204	-0.28217691158133196	0.7779626475181199	0.9226613261829041	-6.29604572294492	0	Exon
ENSG00000111581.9	e719537	NUP107	-0.00922811281679303	-0.623975669882295	-0.28216060582402397	0.777975140325415	0.9226714053147299	-6.07429444867784	0	Exon
ENSG00000135521.8	e416543	LTV1	0.0076368136811485795	-0.0912919548796869	0.282156441609432	0.7779783307863091	0.9226714053147299	-6.20403842767056	0	Exon
ENSG00000134744.13	e37614	ZCCHC11	0.00550081501404738	1.68754588616782	0.282155627513333	0.777978954515836	0.9226714053147299	-6.49480202002072	0	Exon
ENSG00000168502.17	e988255	MTCL1	0.0103317268275329	-0.8095613932057759	0.282151944220741	0.7779817765165911	0.922671665222967	-6.02787725094679	0	Exon
ENSG00000203943.8	e47112	SAMD13	0.0219045350931172	-3.47088341647363	0.282145696070284	0.7779865636220509	0.922672264573317	-5.33347696709813	0	Exon
ENSG00000068724.15	e124957	TTC7A	-0.0169925085542444	-2.4215884977595294	-0.28214449011166604	0.777987487584623	0.922672264573317	-5.5689912699442194	0	Exon
ENSG00000140694.16	e868390	PARN	-0.00595533833391326	0.7494598969327579	-0.28213784172850204	0.7779925813448421	0.9226740349698199	-6.36741826385689	0	Exon
ENSG00000132423.11	e405119	COQ3	0.0104124655386447	-1.4008435973166902	0.282127159477245	0.7780007657347171	0.9226740349698199	-5.89133225040348	0	Exon
ENSG00000122786.19	e471586	CALD1	0.008676964678246	-0.0772486900233538	0.28212540471324604	0.778002110179593	0.9226740349698199	-6.209585768478429	0	Exon
ENSG00000130779.19	e741875	CLIP1	-0.0075640152124792	0.424815315105045	-0.282120064532503	0.778006201661891	0.9226740349698199	-6.312475185521739	0	Exon
ENSG00000074755.14	e914758	ZZEF1	0.00919027516604692	-0.77559023272716	0.282119000294576	0.7780070170490079	0.9226740349698199	-6.034457664665459	0	Exon
ENSG00000067225.17	e837000	PKM	0.00745850724920352	2.94114695403094	0.28211850692321805	0.7780073950553991	0.9226740349698199	-6.59862124855898	0	Exon
ENSG00000213380.14	e898789	COG8	0.0167487855792124	-2.8469065069927595	0.2821164040148	0.7780090062415791	0.9226740349698199	-5.48403302096699	0	Exon
ENSG00000010292.12	e682903	NCAPD2	-0.0109847692821877	-1.0125487360491399	-0.282115363796582	0.77800980322634	0.9226740349698199	-5.971826903137031	0	Exon
ENSG00000120049.18	e597980	KCNIP2	0.009867770043371409	1.8746818785348502	0.28210183870567895	0.77802016577657	0.9226757484392559	-6.510624890673371	0	Exon
ENSG00000143387.12	e65591	CTSK	-0.0179500224080271	-2.5548365430485003	-0.282097561167135	0.778023443116437	0.9226757484392559	-5.52756547582101	0	Exon
ENSG00000105127.8	e1030110	AKAP8	-0.0128961973242988	-1.56945042634838	-0.282097083783791	0.7780238088755059	0.9226757484392559	-5.80735834634495	0	Exon
ENSG00000176438.12	e801166	SYNE3	-0.0115918207362531	-1.22191173401833	-0.282096621353959	0.778024163177619	0.9226757484392559	-5.91306814433498	0	Exon
ENSG00000139842.14	e765304	CUL4A	-0.0107397156479884	-1.5121793416613	-0.282096104004729	0.778024559557649	0.9226757484392559	-5.82894704648868	0	Exon
ENSG00000164308.16	e342568	ERAP2	-0.0437765687708469	-3.3277083839742203	-0.28209309469067795	0.778026865219896	0.9226757484392559	-5.3553719553602495	0	Exon
ENSG00000136490.8	e965821	LIMD2	-0.0234336290165229	-3.5204030411730405	-0.282089465670238	0.778029645688513	0.9226759590646529	-5.30595033936717	0	Exon
ENSG00000005810.17	e759958	MYCBP2	0.0185440441673055	-3.00643618351152	0.282082413282835	0.778035049067135	0.9226792802229521	-5.4200635524860505	0	Exon
ENSG00000138615.5	e832873	CILP	0.0227105202060799	-3.20494997151602	0.282065014352731	0.7780483797772341	0.922690343050861	-5.369252839293621	0	Exon
ENSG00000250462.8	e936609	LRRC37BP1	0.00703952462360457	0.30884758841479604	0.282063443373143	0.7780495834334069	0.922690343050861	-6.29060841969278	0	Exon
ENSG00000140859.15	e891065	KIFC3	-0.00809994410890164	0.0934406824255703	-0.282043353463326	0.778064976006425	0.922705510290942	-6.24303242021645	0	Exon
ENSG00000085978.21	e193623	ATG16L1	0.0218780133206221	-3.3505110463104906	0.282024194531205	0.7780796553604169	0.9227198316275279	-5.3483803481265095	0	Exon
ENSG00000120800.4	e728975	UTP20	-0.0117171362590598	-1.51476297279365	-0.28201713300042	0.778085065844346	0.922723161009615	-5.82627668326534	0	Exon
ENSG00000164944.11	e507720	KIAA1429	-0.0079890289109869	-0.32375480511298	-0.28200849143393897	0.7780916869526819	0.9227279260317859	-6.148439708099789	0	Exon
ENSG00000074582.12	e186219	BCS1L	-0.0215795012152896	-3.6419321565370297	-0.28199627169622904	0.778101049658619	0.922730493328737	-5.30042866867904	0	Exon
ENSG00000159579.13	e889941	RSPRY1	0.00923800024979517	-0.609595701021704	0.281990452566535	0.7781055082599669	0.922730493328737	-6.07824323452067	0	Exon
ENSG00000067191.15	e942717	CACNB1	-0.00786076974851125	0.194434874503725	-0.28198884215166603	0.7781067421567571	0.922730493328737	-6.2726040602726	0	Exon
ENSG00000054116.11	e25940	TRAPPC3	-0.00672427481355234	0.49042471913165203	-0.28198878134801	0.778106788744413	0.922730493328737	-6.32666806850941	0	Exon
ENSG00000142875.19	e46988	PRKACB	0.00486233809536999	6.84054735986439	0.281983212606288	0.7781110555080619	0.922730493328737	-6.81209679835258	0	Exon
ENSG00000072195.14	e188439	SPEG	-0.00887579871749787	0.13965862684233998	-0.28197905980894106	0.778114237381095	0.922730493328737	-6.256460782182269	0	Exon
ENSG00000120837.7	e730695	NFYB	0.0201523670688416	-3.2131912859521097	0.281972252501453	0.778119453147688	0.922730493328737	-5.36499163855758	0	Exon
ENSG00000148120.15	e543477	C9orf3	-0.0102417257346421	-0.22670379488056197	-0.281969891075747	0.7781212624770429	0.922730493328737	-6.16731706331076	0	Exon
ENSG00000109920.12	e632221	FNBP4	0.016126272612218	-2.39386425968667	0.281967083912178	0.778123413333261	0.922730493328737	-5.58193395051088	0	Exon
ENSG00000109920.12	e632224	FNBP4	0.016126272612218	-2.39386425968667	0.281967083912178	0.778123413333261	0.922730493328737	-5.58193395051088	0	Exon
ENSG00000139687.13	e755837	RB1	-0.00935700309288745	-0.654832171541533	-0.281957999621914	0.7781303737523991	0.922730493328737	-6.07308702827458	0	Exon
ENSG00000162191.13	e638490	UBXN1	-0.008029410078763871	0.4842555244024879	-0.28195580730489	0.778132053517053	0.922730493328737	-6.327474641813019	0	Exon
ENSG00000189157.13	e294290	FAM47E	0.0150255021449176	-1.9235218261875702	0.281949096558472	0.77813719533217	0.922730493328737	-5.7146027404902195	0	Exon
ENSG00000118007.12	e251277	STAG1	-0.0077608801571241205	-0.358871630459206	-0.28194824566399607	0.7781378472934399	0.922730493328737	-6.14144819053159	0	Exon
ENSG00000117394.19	e30461	SLC2A1	-0.00967813074018093	1.3184759874722098	-0.281941250744855	0.7781432068551121	0.922730493328737	-6.45577001489735	0	Exon
ENSG00000128567.16	e470899	PODXL	-0.0111403001019943	-0.3869637284532029	-0.281937662530193	0.7781459561773192	0.922730493328737	-6.13702707619255	0	Exon
ENSG00000135924.15	e187985	DNAJB2	-0.0117299570287123	-0.86635118666199	-0.28193740134506606	0.7781461562998121	0.922730493328737	-6.0108425477552405	0	Exon
ENSG00000135924.15	e187995	DNAJB2	-0.0117299570287123	-0.86635118666199	-0.28193740134506606	0.7781461562998121	0.922730493328737	-6.0108425477552405	0	Exon
ENSG00000135924.15	e188000	DNAJB2	-0.0117299570287123	-0.86635118666199	-0.28193740134506606	0.7781461562998121	0.922730493328737	-6.0108425477552405	0	Exon
ENSG00000135924.15	e188011	DNAJB2	-0.0117299570287123	-0.86635118666199	-0.28193740134506606	0.7781461562998121	0.922730493328737	-6.0108425477552405	0	Exon
ENSG00000029364.11	e789784	SLC39A9	0.00723254404557947	0.17552983462586902	0.28193432270037	0.778148515187345	0.922730493328737	-6.266428211936789	0	Exon
ENSG00000079134.11	e985861	THOC1	-0.00814525120595871	-0.11854334586483302	-0.28191932988165697	0.778160002860315	0.9227410287411558	-6.19468923836564	0	Exon
ENSG00000171943.11	e60361	SRGAP2C	-0.0324602818575112	-0.8199044463098629	-0.281915276352584	0.7781631087300369	0.922741196465339	-6.0286769579960895	0	Exon
ENSG00000196628.14	e1000599	TCF4	0.018045164877535	-2.88304702760204	0.28191235071128806	0.7781653503988442	0.922741196465339	-5.445360107051929	0	Exon
ENSG00000228624.7	e409135		-0.0307349685266963	-3.6523675893946006	-0.28190299164917404	0.778172521460467	0.922746613155977	-5.28937373772276	0	Exon
ENSG00000213339.8	e1022381	QTRT1	-0.00909858884439878	-0.282830021389875	-0.28188946165456	0.7781828883901579	0.9227490112047539	-6.15791083950727	0	Exon
ENSG00000089693.10	e684045	MLF2	0.00545896125353059	3.1126847628816803	0.28188260229062895	0.7781881441755809	0.9227490112047539	-6.6084930907068005	0	Exon
ENSG00000181027.10	e1059508	FKRP	0.0165851400411447	-2.7801352252300298	0.281880587475404	0.778189687970293	0.9227490112047539	-5.4722560060297205	0	Exon
ENSG00000184402.14	e1099906	SS18L1	0.0200152901211358	-3.0778223700654705	0.28187963959200607	0.778190414259221	0.9227490112047539	-5.4008533075627	0	Exon
ENSG00000166734.18	e822124	CASC4	0.00608352729044151	1.80428504449872	0.281876316652037	0.7781929603698181	0.9227490112047539	-6.503957585782469	0	Exon
ENSG00000106571.12	e437283	GLI3	-0.0127683635812651	-0.557014250965454	-0.281876312713172	0.778192963387866	0.9227490112047539	-6.09029832633366	0	Exon
ENSG00000165275.9	e534416	TRMT10B	0.0154648970539788	-2.43307323325704	0.281869802000745	0.7781979520476401	0.9227490112047539	-5.56358097854539	0	Exon
ENSG00000141030.12	e927708	COPS3	-0.0061101628926424	0.786802178958349	-0.281865616052872	0.778201159423417	0.9227490112047539	-6.3710750444663296	0	Exon
ENSG00000173852.14	e435692	DPY19L1	0.00870186830751787	1.4400428481263199	0.28186429621221004	0.778202170718442	0.9227490112047539	-6.463006850674679	0	Exon
ENSG00000172845.13	e167973	SP3	0.0113943513340244	-1.2498693896300501	0.281864125091505	0.7782023018354459	0.9227490112047539	-5.9088541674787	0	Exon
ENSG00000122068.12	e273583	FYTTD1	-0.00568410602249985	1.34016543423429	-0.28186190074533	0.778204006186223	0.9227490112047539	-6.4513277117645	0	Exon
ENSG00000090487.10	e832700	SPG21	0.0242560560237195	-3.58230525157461	0.281859584936655	0.7782057806190379	0.9227490112047539	-5.28271140896471	0	Exon
ENSG00000163938.16	e228112	GNL3	0.0210449231450123	-2.93889498803586	0.281854150590228	0.7782099445611159	0.922750861986456	-5.434905094051629	0	Exon
ENSG00000047644.18	e1144223	WWC3	-0.0120290808095272	-1.47411612520349	-0.281849193801329	0.778213742591375	0.9227522788827349	-5.833142837209389	0	Exon
ENSG00000159214.12	e32154	CCDC24	0.010021629051249	-0.4153623957824729	0.28184431224026596	0.7782174829851609	0.9227536274284008	-6.128277862660309	0	Exon
ENSG00000114779.19	e225981	ABHD14B	-0.0139373926236237	-2.11567542632985	-0.28183751088893394	0.7782226943865781	0.9227556220192471	-5.65087179505128	0	Exon
ENSG00000141480.17	e915542	ARRB2	0.0114672032619625	-1.3689083413936498	0.281835322331444	0.778224371327752	0.9227556220192471	-5.868622397758481	0	Exon
ENSG00000171723.15	e788237	GPHN	-0.00943683504549442	-0.7558332668650921	-0.281822331778315	0.7782343251170529	0.92275695789191	-6.0496032507216295	0	Exon
ENSG00000120800.4	e728988	UTP20	0.00939912502963283	-0.6557267999349959	0.28182116345694397	0.778235220325125	0.92275695789191	-6.067174053462121	0	Exon
ENSG00000244257.5	e870430	PKD1P1	-0.035693893633056	-2.8108333718008	-0.281817213700664	0.778238246766607	0.92275695789191	-5.47145669448828	0	Exon
ENSG00000255036.6	e544467		0.0130743999297068	-1.19928476172399	0.28181442281660696	0.7782403852416729	0.92275695789191	-5.926332211727459	0	Exon
ENSG00000130396.20	e423459	MLLT4	-0.00895246042634615	-0.41666723178144394	-0.281808095411411	0.7782452335318198	0.92275695789191	-6.127409823724509	0	Exon
ENSG00000128596.16	e468952	CCDC136	0.0142512957722491	-1.77249088893772	0.281802784915285	0.7782493026355941	0.92275695789191	-5.75088541654989	0	Exon
ENSG00000139842.14	e765250	CUL4A	-0.0065538451246903605	0.27539571838522897	-0.281800366316063	0.7782511558601759	0.92275695789191	-6.28387989331847	0	Exon
ENSG00000081913.13	e1002950	PHLPP1	0.0171625665352793	-2.62058706569634	0.281799418294779	0.778251882271219	0.92275695789191	-5.5310139676537196	0	Exon
ENSG00000164418.19	e405783	GRIK2	0.0234914419099469	-3.1840605073919304	0.28179797746742496	0.7782529862899491	0.92275695789191	-5.42180532028806	0	Exon
ENSG00000015676.17	e438896	NUDCD3	0.0184701543088517	-2.8817127460930596	0.281797550582782	0.778253313385881	0.92275695789191	-5.455407847321349	0	Exon
ENSG00000170921.14	e965223	TANC2	0.00659500935706298	4.07278407749071	0.28179527308502195	0.7782550584955941	0.92275695789191	-6.66794101773133	0	Exon
ENSG00000170430.9	e606781	MGMT	0.009950174649968429	-0.21286896153007898	0.281793085041557	0.7782567350629109	0.92275695789191	-6.178244953263	0	Exon
ENSG00000114270.16	e219448	COL7A1	-0.0273750593844175	-3.6974730800897206	-0.281781899399213	0.7782653059702541	0.922764033738157	-5.2827306346253	0	Exon
ENSG00000049167.13	e331483	ERCC8	-0.009906144884622459	-0.999931180382856	-0.281767658496053	0.7782762179854991	0.9227738853038029	-5.978650394452949	0	Exon
ENSG00000070018.8	e688899	LRP6	0.0112181138865761	-1.3814532307433	0.281760232167927	0.7782819083867891	0.922777545745963	-5.864778272612869	0	Exon
ENSG00000164171.10	e329192	ITGA2	0.0177742785327567	-1.6850760481098799	0.281752169921792	0.778288086071827	0.92278178391444	-5.8057596185735	0	Exon
ENSG00000176971.3	e624288	FIBIN	-0.00951123622457164	2.1008264544653703	-0.281745833968844	0.77829294099695	0.9227844537218471	-6.53501159518098	0	Exon
ENSG00000186815.12	e737326	TPCN1	-0.00810141508380615	0.269591646530672	-0.281732970077798	0.77830279798258	0.9227930541937751	-6.2825825944527995	0	Exon
ENSG00000130254.11	e1014104	SAFB2	-0.00686113942379231	0.9081953186189979	-0.28172532691925606	0.778308654587072	0.9227933044760999	-6.3946416241818795	0	Exon
ENSG00000104490.17	e510368	NCALD	0.0172115902170084	-2.7002550483188794	0.281725016461292	0.778308892477146	0.9227933044760999	-5.50636160042189	0	Exon
ENSG00000132680.10	e73254	KIAA0907	-0.008653915984761609	-0.141872856934896	-0.281722502703106	0.778310818658555	0.9227933044760999	-6.19338309452466	0	Exon
ENSG00000140319.10	e815676	SRP14	-0.00663830265490978	2.1706346802651	-0.28171483501934996	0.778316694072991	0.9227971841251179	-6.5368568805870595	0	Exon
ENSG00000140299.11	e829745	BNIP2	-0.005238927423306621	1.3185062361921298	-0.281692600215339	0.778333731713587	0.922814297996525	-6.45123871961635	0	Exon
ENSG00000156482.10	e508908	RPL30	-0.0136606737005671	-2.12779340441084	-0.281684025859895	0.778340301927645	0.9228174278773381	-5.64572000281456	0	Exon
ENSG00000141179.13	e960812	PCTP	0.0107651011680353	-1.09106828738601	0.281682360428251	0.778341578088669	0.9228174278773381	-5.94680484306402	0	Exon
ENSG00000165516.10	e780268	KLHDC2	0.00797172095850404	0.032540524162942994	0.28166975596750504	0.778351236458012	0.922825792526183	-6.23545356306059	0	Exon
ENSG00000109189.12	e288470	USP46	-0.00752386876158665	0.746958652830244	-0.281665744164656	0.7783543105732259	0.922826350747185	-6.368562024102019	0	Exon
ENSG00000126001.15	e1088215	CEP250	-0.015863287186395	-2.37748247970907	-0.281660312922481	0.7783584723645909	0.9228267953386659	-5.5982634993149505	0	Exon
ENSG00000133706.17	e357443	LARS	0.00550442474683209	1.5669450042967799	0.281658460082382	0.778359892139591	0.9228267953386659	-6.4800450515341295	0	Exon
ENSG00000179195.15	e744376	ZNF664	0.0174330381101078	-2.3432736596407002	0.281636899847804	0.778376413146034	0.922839035604178	-5.588061472971411	0	Exon
ENSG00000142552.7	e1064139	RCN3	0.0230870137269818	-3.48817233619662	0.281635972812317	0.7783771235097271	0.922839035604178	-5.30386021407641	0	Exon
ENSG00000135972.8	e146172	MRPS9	-0.00611244047780694	0.78792656533832	-0.28163479481040304	0.778378026182873	0.922839035604178	-6.37541297964898	0	Exon
ENSG00000104517.12	e510550	UBR5	0.00533514210813788	1.1054126767286	0.28162627858170597	0.778384551962991	0.922843686023515	-6.422588525335691	0	Exon
ENSG00000242086.8	e271329	LINC00969	-0.0215063128665371	-1.09673195245169	-0.281620022731804	0.778389345679492	0.9228446792038759	-5.94959931338294	0	Exon
ENSG00000236287.7	e619288	ZBED5	0.0134480242983965	-1.5730797343519198	0.28161839059268395	0.7783905963522328	0.9228446792038759	-5.81814995229602	0	Exon
ENSG00000137501.17	e659047	SYTL2	0.0182011766236412	-2.62585818726853	0.281612817610056	0.7783948668120619	0.9228455637795501	-5.511162733315969	0	Exon
ENSG00000122299.11	e867810	ZC3H7A	-0.00800167354070443	-0.39637428007841996	-0.281610622152004	0.778396549147415	0.9228455637795501	-6.128143936830339	0	Exon
ENSG00000081377.16	e544218	CDC14B	0.0216163301677959	-3.2652640555728705	0.281604801661537	0.778401009277253	0.922847765129254	-5.35539322803602	0	Exon
ENSG00000146386.7	e415903	ABRACL	0.0124441813505632	-1.52621845388176	0.281600650237924	0.7784041904377571	0.922848450163472	-5.8755753030492	0	Exon
ENSG00000109771.15	e318134	LRP2BP	0.0241582199716063	-3.1702699041432	0.28159121206923	0.778411422748854	0.922853304847129	-5.395381482927131	0	Exon
ENSG00000216753.3	e413454	HMGA1P7	-0.030134400601130998	-2.6096386273714502	-0.281588511709221	0.7784134919931899	0.922853304847129	-5.53361158890368	0	Exon
ENSG00000155324.9	e347218	GRAMD3	0.00941041351668264	1.16286079380099	0.281575992285401	0.7784230854556909	0.9228595128125071	-6.43257688574082	0	Exon
ENSG00000074855.10	e1032955	ANO8	0.00942230907244126	-0.0206865289343545	0.281573587737345	0.778424928031718	0.9228595128125071	-6.2225106219262	0	Exon
ENSG00000179915.22	e125884	NRXN1	0.00871974829764898	3.8691266185112703	0.281571486134262	0.7784265384657081	0.9228595128125071	-6.65554432896359	0	Exon
ENSG00000236977.1	e176572	ANKRD44-IT1	0.0175001181915755	-2.46768058161937	0.28156749910480894	0.778429593682614	0.922860048482414	-5.5591795567034605	0	Exon
ENSG00000004975.11	e919060	DVL2	-0.0118927097858362	-1.53275782578081	-0.281558433876247	0.7784365402805509	0.9228651975243171	-5.81617669039186	0	Exon
ENSG00000242086.8	e271099	LINC00969	0.0255896842733432	-0.8091913665859459	0.281551328488421	0.7784419850837021	0.9228656823124771	-6.023049307669781	0	Exon
ENSG00000082074.15	e327262	FYB	0.0246315039308317	-3.74932762814802	0.281545850247133	0.7784461830246361	0.9228656823124771	-5.306414526977401	0	Exon
ENSG00000141485.16	e918029	SLC13A5	0.0287086826786863	-3.64477772081491	0.28154501757631606	0.778446821095476	0.9228656823124771	-5.27776341803457	0	Exon
ENSG00000198780.11	e336222	FAM169A	-0.0053496301810562604	1.2191434466237299	-0.281544310671287	0.778447362792836	0.9228656823124771	-6.4380549086086	0	Exon
ENSG00000136436.14	e955896	CALCOCO2	-0.00793283335901935	0.418620326448492	-0.281539256222028	0.778451235992114	0.922865958128092	-6.3099768088915	0	Exon
ENSG00000153214.9	e148535	TMEM87B	0.010985835598711002	-1.43393330239007	0.281537212295098	0.778452802244702	0.922865958128092	-5.863568929538459	0	Exon
ENSG00000114021.11	e237290	NIT2	0.00692352263533516	0.466620405901502	0.28153164122842794	0.778457071334191	0.922867932819092	-6.3202533143039	0	Exon
ENSG00000162636.15	e53566	FAM102B	0.0133446044264824	-1.86605397235525	0.28152657047852003	0.7784609570384771	0.9228694529917609	-5.764248497119629	0	Exon
ENSG00000109458.8	e309660	GAB1	-0.020925855471766997	-3.02375658600519	-0.281522078992844	0.7784643988585241	0.9228704469289841	-5.43066809545874	0	Exon
ENSG00000132906.17	e11076	CASP9	0.0085983034886482	-0.403491773303539	0.281513913309565	0.778470656222933	0.922871844521859	-6.12889302591798	0	Exon
ENSG00000154065.16	e992327	ANKRD29	0.0155154610782511	-2.29479311340295	0.28151095341737103	0.778472924392357	0.922871844521859	-5.60453159667164	0	Exon
ENSG00000135775.13	e103101	COG2	-0.007114972507385979	0.45891232784476294	-0.281504833253451	0.7784776142883221	0.922871844521859	-6.3194270888130495	0	Exon
ENSG00000073910.19	e751307	FRY	-0.0222129528626576	-3.5179893452701	-0.28150309233847803	0.7784789483570291	0.922871844521859	-5.30454253961326	0	Exon
ENSG00000128050.8	e289846	PAICS	-0.00927210191250752	-0.639949218573116	-0.28150062695352	0.778480837590521	0.922871844521859	-6.075338590708769	0	Exon
ENSG00000102128.8	e1163839	RAB40AL	0.0156306568775691	-2.4606523263330597	0.281497402349541	0.7784833086183051	0.922871844521859	-5.57362040179182	0	Exon
ENSG00000149792.8	e643442	MRPL49	-0.005876166750735171	0.8567370353862241	-0.28149675893000503	0.778483801673708	0.922871844521859	-6.38561985480409	0	Exon
ENSG00000154556.17	e318873	SORBS2	-0.007583749075307	1.98572103952248	-0.281483851815444	0.7784936924749559	0.922871980530539	-6.52289239220539	0	Exon
ENSG00000108559.11	e917078	NUP88	0.00815871680074014	-0.336658850633144	0.281481768906273	0.778495288624437	0.922871980530539	-6.1465720981711	0	Exon
ENSG00000180769.8	e297203	WDFY3-AS2	0.0149880407172022	-2.3353099168521	0.281481761971739	0.778495293938426	0.922871980530539	-5.58881492018627	0	Exon
ENSG00000163938.16	e228090	GNL3	-0.00723861854451997	0.516796842687463	-0.281480823137951	0.77849601337436	0.922871980530539	-6.32829047158311	0	Exon
ENSG00000099917.17	e1120478	MED15	0.0189991496469975	-3.0645026272364198	0.28147962243377	0.7784969334839742	0.922871980530539	-5.398802088875871	0	Exon
ENSG00000144591.18	e188644	GMPPA	0.0136654701363564	-2.21079105231021	0.281472019258753	0.77850275986755	0.922874584577996	-5.6261283978537	0	Exon
ENSG00000134910.12	e675172	STT3A	-0.00690673020855205	0.392316367645785	-0.28146220809835804	0.778510278269285	0.922874584577996	-6.31022043489255	0	Exon
ENSG00000143669.13	e104809	LYST	0.0153094360242313	-2.41303864325589	0.28145976914574894	0.7785121472691271	0.922874584577996	-5.58886564332526	0	Exon
ENSG00000143669.13	e104884	LYST	0.0153094360242313	-2.41303864325589	0.28145976914574894	0.7785121472691271	0.922874584577996	-5.58886564332526	0	Exon
ENSG00000143669.13	e104993	LYST	0.0153094360242313	-2.41303864325589	0.28145976914574894	0.7785121472691271	0.922874584577996	-5.58886564332526	0	Exon
ENSG00000147459.17	e489963	DOCK5	-0.0098651480402443	0.32194564701329803	-0.281442364657333	0.778525484583274	0.92287935499474	-6.289118057334501	0	Exon
ENSG00000065029.14	e388828	ZNF76	-0.00815236426698313	0.11406814020782399	-0.281438139196324	0.7785287226257551	0.92287935499474	-6.248885708370691	0	Exon
ENSG00000182552.14	e317267	RWDD4	0.0184416045261721	-2.6852312626809596	0.281437531062832	0.778529188649088	0.92287935499474	-5.4937523150107594	0	Exon
ENSG00000182552.14	e317280	RWDD4	0.0184416045261721	-2.6852312626809596	0.281437531062832	0.778529188649088	0.92287935499474	-5.4937523150107594	0	Exon
ENSG00000182552.14	e317295	RWDD4	0.0184416045261721	-2.6852312626809596	0.281437531062832	0.778529188649088	0.92287935499474	-5.4937523150107594	0	Exon
ENSG00000163491.16	e208944	NEK10	0.0100563697261888	0.0459377946269595	0.28143079620136	0.778534349696596	0.9228823868117909	-6.24474619700016	0	Exon
ENSG00000123154.11	e1025318	WDR83	0.008148034716012359	-0.375797569142344	0.281423906893632	0.77853962910924	0.9228855589193091	-6.13627029154549	0	Exon
ENSG00000111880.15	e403904	RNGTT	0.0074536255474618	-0.218795642080202	0.281414623833084	0.7785467429181991	0.922888436904009	-6.17324434345721	0	Exon
ENSG00000182132.13	e365259	KCNIP1	0.0113745019444584	-0.272905299564116	0.281413944010438	0.778547263881647	0.922888436904009	-6.17212002517434	0	Exon
ENSG00000254330.1	e500911		-0.0214473627889245	-3.35153478759197	-0.28140908699558503	0.7785509859247309	0.92288976286275	-5.35344334594334	0	Exon
ENSG00000025434.18	e630913	NR1H3	-0.0214253905228832	-3.3426628599928	-0.28140462732182	0.778554403480619	0.9228905068521769	-5.331983315806889	0	Exon
ENSG00000118690.12	e406705	ARMC2	0.0112999547802105	-0.9215016428481421	0.281393160892398	0.7785631905026009	0.9228905068521769	-5.99251251144395	0	Exon
ENSG00000104133.14	e822505	SPG11	0.00688413375331048	0.142629158656655	0.28139000638543105	0.778565607888014	0.9228905068521769	-6.2543430624316905	0	Exon
ENSG00000198420.9	e475775	TCAF1	-0.0563709708014769	-2.05455683572311	-0.28138921557456203	0.7785662139084609	0.9228905068521769	-5.71077029169709	0	Exon
ENSG00000087263.16	e888495	OGFOD1	0.00678411744213806	0.9926011891721779	0.281387745024757	0.778567340832192	0.9228905068521769	-6.40596505386127	0	Exon
ENSG00000198000.11	e542447	NOL8	-0.0112771859251205	-1.60045487796055	-0.28138195176958597	0.778571780371332	0.9228905068521769	-5.80530992596923	0	Exon
ENSG00000089091.16	e1082857	DZANK1	-0.015282521267299998	-2.2277281342799	-0.281371567171926	0.77857973840729	0.9228905068521769	-5.62558136414987	0	Exon
ENSG00000091164.12	e1001061	TXNL1	0.009844183835464159	0.0222590914086818	0.28136940579391806	0.778581394740535	0.9228905068521769	-6.234706459796651	0	Exon
ENSG00000106688.11	e525756	SLC1A1	-0.008172106907428171	0.775949563198638	-0.28136819667932	0.7785823213242479	0.9228905068521769	-6.37523451235443	0	Exon
ENSG00000143033.17	e49719	MTF2	0.00811488932898232	-0.164565337134673	0.281365888897552	0.778584089853104	0.9228905068521769	-6.190832606925559	0	Exon
ENSG00000197381.15	e1114958	ADARB1	0.00984009923254843	-0.46492943450610796	0.28136383042868396	0.77858566732628	0.9228905068521769	-6.122967140106129	0	Exon
ENSG00000135426.15	e709953	TESPA1	-0.0247100048920111	3.13300466653965	-0.28136113258452194	0.778587734775402	0.9228905068521769	-6.6075751068792306	0	Exon
ENSG00000196705.8	e1038040	ZNF431	0.0101313245776628	-1.24774261368282	0.281354917081002	0.778592497931713	0.9228905068521769	-5.90469556402323	0	Exon
ENSG00000168066.20	e641882	SF1	-0.009934002205010721	-0.90570051808149	-0.281353703241428	0.778593428140129	0.9228905068521769	-5.99643141487742	0	Exon
ENSG00000134184.12	e55006	GSTM1	0.0794327595971664	-0.6426375558001209	0.281353660608111	0.7785934608115609	0.9228905068521769	-6.10738531900968	0	Exon
ENSG00000134184.12	e55021	GSTM1	0.0794327595971664	-0.6426375558001209	0.281353660608111	0.7785934608115609	0.9228905068521769	-6.10738531900968	0	Exon
ENSG00000114841.17	e226913	DNAH1	-0.0176612345830712	-2.54966396233397	-0.281350513546193	0.778595872518495	0.9228905068521769	-5.53486226036913	0	Exon
ENSG00000206149.10	e810944	HERC2P9	0.0218868160559754	-1.26667393317967	0.281340704181101	0.778603389802125	0.9228960367749008	-5.89828411873807	0	Exon
ENSG00000159899.14	e533239	NPR2	0.0108288044765052	-0.9724186815970892	0.281337339520242	0.7786059682724691	0.9228960367749008	-5.98620657672999	0	Exon
ENSG00000167281.18	e979388	RBFOX3	0.0188886568042747	-2.8785863063703903	0.281334233830078	0.778608348285679	0.9228960367749008	-5.453790195924901	0	Exon
ENSG00000068650.18	e764585	ATP11A	-0.00923090917644742	-0.22914498271353098	-0.28132772906852505	0.7786133331484909	0.922898859449092	-6.16948027769377	0	Exon
ENSG00000134324.11	e112312	LPIN1	-0.0157670272571687	-2.3095916100306697	-0.28132345489497995	0.778616608626149	0.9228996559583521	-5.5959823366623604	0	Exon
ENSG00000177337.7	e987133	DLGAP1-AS1	0.017070977899216997	-2.08348916346014	0.28131080602279196	0.778626302008199	0.9229013334220191	-5.67343714755525	0	Exon
ENSG00000231074.8	e379888	HCG18	-0.006985185145925979	0.9456483627675579	-0.28131047573456996	0.7786265551229221	0.9229013334220191	-6.40224749606467	0	Exon
ENSG00000006062.13	e952612	MAP3K14	-0.0140245922334699	-1.92617033932384	-0.28130684407357304	0.7786293382296758	0.9229013334220191	-5.71374377088584	0	Exon
ENSG00000183283.15	e705029	DAZAP2	-0.00951566305301817	-0.035243972919167	-0.28130329755265104	0.7786320560924742	0.9229013334220191	-6.225109866801129	0	Exon
ENSG00000214063.10	e610727	TSPAN4	0.0109998628512172	-0.868668639806742	0.28130122441537	0.778633644834591	0.9229013334220191	-6.01673381605011	0	Exon
ENSG00000214063.10	e610820	TSPAN4	0.0109998628512172	-0.868668639806742	0.28130122441537	0.778633644834591	0.9229013334220191	-6.01673381605011	0	Exon
ENSG00000186272.12	e1075672	ZNF17	-0.00807171223507014	-0.4035135977854	-0.281287039936424	0.778644515089525	0.922911131835739	-6.1300961933682	0	Exon
ENSG00000100884.9	e772310	CPNE6	-0.009269187842644001	0.7735038956948149	-0.281280041660568	0.7786498782241271	0.9229144027306941	-6.37521364928999	0	Exon
ENSG00000144061.12	e147479	NPHP1	0.0131441386330558	-1.3959819015770598	0.281272319933328	0.778655795788587	0.9229181518067271	-5.86177121929662	0	Exon
ENSG00000099949.18	e1121046	LZTR1	0.009638843118877279	-1.1185129018403601	0.28126911962089	0.7786582483595881	0.9229181518067271	-5.943209495215241	0	Exon
ENSG00000204392.10	e383493	LSM2	-0.0126893800579546	-1.8153404687546	-0.28126091188930896	0.7786645383944599	0.9229225212662959	-5.75361960246727	0	Exon
ENSG00000151465.13	e569673	CDC123	-0.00509370181317467	1.3046482983798602	-0.281254829601081	0.7786691995949079	0.9229249601053929	-6.442753097583691	0	Exon
ENSG00000115540.14	e176767	MOB4	0.00815616916921829	0.636481860673109	0.281248906956141	0.778673738459384	0.92292725392881	-6.34417102267818	0	Exon
ENSG00000186470.13	e377817	BTN3A2	-0.0231810096385808	-2.94908845432816	-0.28124457543980297	0.778677057955022	0.92292810247822	-5.43649073846139	0	Exon
ENSG00000100241.20	e1141825	SBF1	0.0117432313455064	-1.209668659883	0.28123541508276695	0.7786840780885501	0.922931518300286	-5.9058659300282	0	Exon
ENSG00000129028.8	e836487	THAP10	0.007609111472385271	0.8865248515613559	0.281230964812585	0.7786874886052709	0.922931518300286	-6.3873973292435595	0	Exon
ENSG00000106328.9	e468220	FSCN3	-0.00842380521152083	1.2660558425731399	-0.281230622884348	0.7786877506461608	0.922931518300286	-6.44134086038679	0	Exon
ENSG00000213614.9	e837648	HEXA	-0.0076346550420319905	0.0382507160125188	-0.281226491944219	0.7786909164446869	0.9229321846568019	-6.2336297545252695	0	Exon
ENSG00000221838.9	e456955	AP4M1	0.0117834457420094	-1.6274642810981899	0.28122149610136105	0.77869474507735	0.9229330635719201	-5.794795587584599	0	Exon
ENSG00000073849.14	e268793	ST6GAL1	-0.024680589957432997	-3.3792380389602403	-0.281218729666763	0.7786968651747499	0.9229330635719201	-5.325188682374519	0	Exon
ENSG00000204316.12	e975244	MRPL38	0.0196423327831117	-2.81419039126971	0.28121472631197897	0.7786999332068549	0.9229336140415071	-5.472915071406059	0	Exon
ENSG00000184292.6	e40280	TACSTD2	-0.0270455762202368	-3.6501142172416903	-0.28120939341250606	0.7787040201612249	0.9229353721541891	-5.289435635046769	0	Exon
ENSG00000128833.12	e826670	MYO5C	0.0242102432032584	-3.25193076168837	0.28120136136888696	0.77871017566027	0.9229395819268871	-5.3648305001907	0	Exon
ENSG00000089847.12	e1012633	ANKRD24	-0.0121157656163403	-0.69325141185524	-0.28117626598203804	0.778729408044745	0.922955246956809	-6.05768818467133	0	Exon
ENSG00000214176.9	e967635	PLEKHM1P1	0.0132746272541082	-1.8952981892866698	0.28117568296821	0.7787298548514331	0.922955246956809	-5.72406190903049	0	Exon
ENSG00000101189.6	e1100422	MRGBP	0.0193410940502837	-2.8214971481733397	0.281173923005931	0.778731203641356	0.922955246956809	-5.471277985630059	0	Exon
ENSG00000071127.16	e280361	WDR1	0.00670262013409728	1.66677989818959	0.281159958125635	0.7787419059909341	0.922961742190025	-6.492940263758639	0	Exon
ENSG00000165801.9	e768328	ARHGEF40	-0.00765375821479967	0.6806401239593679	-0.28115095901798404	0.7787488027136851	0.922961742190025	-6.36093264113629	0	Exon
ENSG00000260565.6	e861127		-0.012835647644539	0.273875794825616	-0.28115092923319795	0.778748825540135	0.922961742190025	-6.28361982129264	0	Exon
ENSG00000171302.16	e979239	CANT1	0.00904870962423949	-0.5757273552692379	0.281149205915992	0.7787501462554209	0.922961742190025	-6.091826897288411	0	Exon
ENSG00000006534.15	e649440	ALDH3B1	-0.0183811873603735	-2.784091272401	-0.281144258822251	0.7787539376110971	0.922961742190025	-5.47830656222483	0	Exon
ENSG00000183878.15	e1179948	UTY	-0.010450933282897	-2.75915272451657	-0.28114355162384996	0.7787544795945219	0.922961742190025	-5.87121822456987	0	Exon
ENSG00000107863.17	e573188	ARHGAP21	0.0158965553108568	-2.57891606001252	0.28114299054650604	0.77875490959362	0.922961742190025	-5.53144892915054	0	Exon
ENSG00000164062.12	e222527	APEH	0.00692911246937815	0.408237080981258	0.281093906929855	0.7787925266151741	0.9230025139211221	-6.31175149777446	0	Exon
ENSG00000157087.16	e203836	ATP2B2	0.00844220979804925	2.88041704752416	0.281088738009383	0.778796488036364	0.9230025139211221	-6.59055382779029	0	Exon
ENSG00000242802.6	e426607	AP5Z1	0.0148457194354358	-2.05950201449287	0.28108410305178	0.778800040237394	0.9230025139211221	-5.665958482260571	0	Exon
ENSG00000255104.7	e926126	TBC1D26	-0.0250035054942362	-2.47614552922233	-0.28108252068237	0.7788012529559681	0.9230025139211221	-5.5492523569506	0	Exon
ENSG00000260372.6	e993457	AQP4-AS1	-0.0161387572754172	-2.19606663271139	-0.281081115439673	0.7788023299261271	0.9230025139211221	-5.67377000630837	0	Exon
ENSG00000102710.19	e753088	SUPT20H	-0.00922781133570861	-0.918334848203178	-0.28107725572772396	0.7788052879900171	0.9230029337962959	-5.989926401785821	0	Exon
ENSG00000178568.14	e183088	ERBB4	-0.00671720319603653	0.6464724572062199	-0.281061882858193	0.7788170697120841	0.923013460937993	-6.35180357945226	0	Exon
ENSG00000243678.11	e960133	NME2	0.0121101217421542	-0.18387569609286497	0.281054610953056	0.7788226428966061	0.923013460937993	-6.18047997699075	0	Exon
ENSG00000073605.18	e944000	GSDMB	-0.020879392102513	-3.0415727818371403	-0.28105078436826003	0.778825575593897	0.923013460937993	-5.43155703100668	0	Exon
ENSG00000120896.13	e488598	SORBS3	-0.0117530693750645	-1.19129649970504	-0.281049356705153	0.778826669756721	0.923013460937993	-5.9218981872641905	0	Exon
ENSG00000141543.9	e979811	EIF4A3	-0.00908857867727828	-0.350468385683634	-0.281047021628805	0.7788284593631579	0.923013460937993	-6.14944945986126	0	Exon
ENSG00000143374.15	e65136	TARS2	-0.00818638243579717	-0.000705433678238047	-0.281045280975612	0.778829793403455	0.923013460937993	-6.232923674743319	0	Exon
ENSG00000158417.10	e144426	EIF5B	-0.00896461940512448	-0.514448930998779	-0.281039938938722	0.7788338875559391	0.9230152271733231	-6.1040501552661395	0	Exon
ENSG00000196628.14	e1000016	TCF4	0.00704862004314243	0.44427991387443105	0.281030637162266	0.7788410164789541	0.9230205899661399	-6.31627171106138	0	Exon
ENSG00000085511.19	e421948	MAP3K4	0.00807044948675443	-0.676817756574666	0.28102031802687	0.7788489251322609	0.923026876794498	-6.06194592823813	0	Exon
ENSG00000133316.15	e639189	WDR74	-0.00818200763863509	-0.306727519859926	-0.28101523392613204	0.778852821628994	0.9230284087229119	-6.1608260495447995	0	Exon
ENSG00000158296.13	e1095069	SLC13A3	-0.0120286628392773	-0.98744459413939	-0.2810024567315	0.778862614200965	0.9230343595715559	-5.981619689838429	0	Exon
ENSG00000254876.5	e544435		0.0158518265125367	-2.56046911998206	0.28099606332206	0.7788675141882421	0.9230343595715559	-5.53489940701254	0	Exon
ENSG00000089169.14	e736623	RPH3A	-0.0119737780088638	0.18599734024021397	-0.280993674580939	0.7788693449509491	0.9230343595715559	-6.269635581688191	0	Exon
ENSG00000150433.9	e674716	TMEM218	-0.0149167811258752	-2.2641669259359305	-0.280989859972808	0.778872268519498	0.9230343595715559	-5.63119487107896	0	Exon
ENSG00000131018.22	e419198	SYNE1	0.0192511156757675	-2.9933217567803996	0.28098832130282897	0.778873447778388	0.9230343595715559	-5.45040710791366	0	Exon
ENSG00000142949.16	e31390	PTPRF	0.0116662533727661	-0.8226427934064141	0.28098829725386704	0.778873466209863	0.9230343595715559	-6.0228214140115295	0	Exon
ENSG00000163882.9	e266758	POLR2H	0.008313817297114721	-0.18572440027509	0.28098172014788597	0.7788785070046541	0.923037044787759	-6.18031611825434	0	Exon
ENSG00000118260.14	e181727	CREB1	0.00620270103764049	0.6832111281338931	0.280978545889058	0.7788809398085921	0.923037044787759	-6.35926960155753	0	Exon
ENSG00000072041.16	e724308	SLC6A15	-0.012507440588681001	-0.921065615504162	-0.28097017468894003	0.778887355643859	0.9230415622464709	-6.01606538604421	0	Exon
ENSG00000109971.13	e673628	HSPA8	-0.00917025002437889	2.70137358189657	-0.280963300568964	0.778892624101838	0.923043434269114	-6.5731187918101295	0	Exon
ENSG00000003509.15	e121193	NDUFAF7	-0.00748664688892617	0.0502771547995774	-0.280959475246778	0.7788955559068741	0.923043434269114	-6.23732337630512	0	Exon
ENSG00000198954.7	e584209	KIF1BP	0.0042446793234302395	3.5609508283771403	0.280957921140514	0.7788967470065509	0.923043434269114	-6.637556011114429	0	Exon
ENSG00000257923.9	e460349	CUX1	-0.00996909185698684	-1.0126204154745602	-0.28094252850660806	0.7789085442725809	0.923047475728914	-5.96747320746177	0	Exon
ENSG00000162601.9	e40282	MYSM1	-0.0188300983623367	-3.0354265100112796	-0.28093115032135496	0.77891726480639	0.923047475728914	-5.41242908494597	0	Exon
ENSG00000162601.9	e40344	MYSM1	-0.0188300983623367	-3.0354265100112796	-0.28093115032135496	0.77891726480639	0.923047475728914	-5.41242908494597	0	Exon
ENSG00000162601.9	e40350	MYSM1	-0.0188300983623367	-3.0354265100112796	-0.28093115032135496	0.77891726480639	0.923047475728914	-5.41242908494597	0	Exon
ENSG00000162601.9	e40355	MYSM1	-0.0188300983623367	-3.0354265100112796	-0.28093115032135496	0.77891726480639	0.923047475728914	-5.41242908494597	0	Exon
ENSG00000155657.25	e170208	TTN	0.0211161940774891	-2.28499035078335	0.280930969736977	0.7789174032111271	0.923047475728914	-5.625868962475151	0	Exon
ENSG00000091164.12	e1001101	TXNL1	0.00545997369405277	1.11963747891049	0.280929689118102	0.778918384712168	0.923047475728914	-6.4228783591015395	0	Exon
ENSG00000145734.18	e334851	BDP1	0.0066546237172491795	0.9496846790655501	0.28092337735717104	0.778923222222116	0.9230489107344391	-6.402097538873731	0	Exon
ENSG00000148408.12	e566063	CACNA1B	-0.0129986852673663	-0.6692744656195361	-0.280921314207452	0.7789248034795749	0.9230489107344391	-6.08513323570912	0	Exon
ENSG00000151092.16	e208637	NGLY1	-0.00999410910066799	-1.09923758895469	-0.280912227840932	0.778931767543922	0.9230540776226519	-5.94828970314226	0	Exon
ENSG00000234377.7	e760243	RNF219-AS1	0.02170601629617	-2.74013371048992	0.280905987917806	0.778936550018836	0.9230566592456558	-5.486313343098179	0	Exon
ENSG00000035681.7	e499922	NSMAF	-0.008424969580329929	-0.6814916485364211	-0.280902375611985	0.778939318608383	0.9230568543616601	-6.063005552302821	0	Exon
ENSG00000273749.4	e808924	CYFIP1	0.0178249757022408	-2.4663347115433196	0.280892194490706	0.778947121768491	0.9230613009721	-5.56959545023179	0	Exon
ENSG00000117859.18	e36684	OSBPL9	0.007510186714684001	0.0844264740095642	0.280888984409221	0.7789495820895429	0.9230613009721	-6.24512627995226	0	Exon
ENSG00000137504.13	e659013	CREBZF	-0.00612603925372228	2.4110334942379104	-0.28088504420747495	0.778952602003868	0.9230613009721	-6.56064996728476	0	Exon
ENSG00000108587.15	e936443	GOSR1	0.00660778594367314	0.6642138376417579	0.28088388982247	0.7789534867672739	0.9230613009721	-6.35219166408988	0	Exon
ENSG00000231711.2	e1139688	LINC00899	-0.0177734718531089	-1.8477267924216003	-0.280875279246889	0.7789600862402509	0.923066035657995	-5.729628876841401	0	Exon
ENSG00000148950.9	e625014	IMMP1L	-0.00889663979472075	-0.37592109484767	-0.28086911168728496	0.7789648133025991	0.9230685515170629	-6.14730805423996	0	Exon
ENSG00000160072.19	e2441	ATAD3B	-0.00984318441227254	-0.186583149354499	-0.28085852375644704	0.7789729283319581	0.923075082066129	-6.180712550353861	0	Exon
ENSG00000124788.17	e375762	ATXN1	-0.00557741622021375	2.41219988725956	-0.280841136639438	0.7789862545920959	0.923084724660572	-6.556896704939491	0	Exon
ENSG00000162664.16	e48797	ZNF326	-0.0100735859786819	-0.6988506511063061	-0.280840322639786	0.778986878479248	0.923084724660572	-6.05263923099042	0	Exon
ENSG00000165487.13	e748889	MICU2	-0.00552464730223133	1.9052437539793798	-0.280837714264116	0.7789888776605091	0.923084724660572	-6.512511805200809	0	Exon
ENSG00000034053.14	e811198	APBA2	-0.00654792092048405	1.52405852958067	-0.28083386272960303	0.7789918296596079	0.9230851370111519	-6.47825251163039	0	Exon
ENSG00000136367.13	e771608	ZFHX2	0.0244251070588926	-3.3973983663213905	0.280812853274731	0.7790079323606691	0.923088786770956	-5.336291708016769	0	Exon
ENSG00000160570.13	e1053717	DEDD2	0.0108813212323744	-0.42068092953866704	0.2808094056201261	0.779010574825355	0.923088786770956	-6.125975721803809	0	Exon
ENSG00000076242.14	e211711	MLH1	0.00789887228996118	-0.24426782482421902	0.28080653216994894	0.7790127771913821	0.923088786770956	-6.16575624549047	0	Exon
ENSG00000177303.9	e973424	CASKIN2	0.0121339074072297	-1.3158630056005098	0.28080111357290005	0.779016930299057	0.923088786770956	-5.8781733481037906	0	Exon
ENSG00000090006.17	e1051347	LTBP4	-0.0169472784659447	-1.4782486778643	-0.280787229528668	0.7790275718150771	0.923088786770956	-5.842350511178799	0	Exon
ENSG00000084090.13	e141359	STARD7	0.00463383384233375	2.55591425570341	0.280786910867233	0.7790278160556958	0.923088786770956	-6.570102698646999	0	Exon
ENSG00000092098.16	e773084	RNF31	-0.00945636006411734	-0.6903245936196011	-0.280783054495393	0.7790307718046241	0.923088786770956	-6.0594266616615595	0	Exon
ENSG00000103855.17	e838359	CD276	-0.007803495107076691	0.20542871060491502	-0.28077668496967895	0.7790356537886959	0.923088786770956	-6.273361891564111	0	Exon
ENSG00000087494.15	e694192	PTHLH	-0.0239411281349617	-3.5622911058717297	-0.280775981958178	0.7790361926191391	0.923088786770956	-5.351292270466731	0	Exon
ENSG00000134152.10	e813760	KATNBL1	0.0118731508618048	-1.5388354492168603	0.280772455091595	0.779038895824156	0.923088786770956	-5.8172780907883705	0	Exon
ENSG00000165457.13	e652654	FOLR2	0.023856484076972	-3.0450780678897296	0.280771877418161	0.77903933858846	0.923088786770956	-5.5006537518890095	0	Exon
ENSG00000165457.13	e652659	FOLR2	0.023856484076972	-3.0450780678897296	0.280771877418161	0.77903933858846	0.923088786770956	-5.5006537518890095	0	Exon
ENSG00000165457.13	e652664	FOLR2	0.023856484076972	-3.0450780678897296	0.280771877418161	0.77903933858846	0.923088786770956	-5.5006537518890095	0	Exon
ENSG00000165457.13	e652672	FOLR2	0.023856484076972	-3.0450780678897296	0.280771877418161	0.77903933858846	0.923088786770956	-5.5006537518890095	0	Exon
ENSG00000165457.13	e652676	FOLR2	0.023856484076972	-3.0450780678897296	0.280771877418161	0.77903933858846	0.923088786770956	-5.5006537518890095	0	Exon
ENSG00000165457.13	e652695	FOLR2	0.023856484076972	-3.0450780678897296	0.280771877418161	0.77903933858846	0.923088786770956	-5.5006537518890095	0	Exon
ENSG00000149499.11	e638150	EML3	-0.0146029776923997	-1.94441630079155	-0.280767245719236	0.7790428886088221	0.923088786770956	-5.706266302553001	0	Exon
ENSG00000082269.16	e399175	FAM135A	-0.0129443746777215	-2.10516763673956	-0.280766999106536	0.7790430776281702	0.923088786770956	-5.656715673241671	0	Exon
ENSG00000147586.9	e504161	MRPS28	0.0156964836924548	-1.72154876359963	0.28076166462286106	0.7790471663122241	0.923088786770956	-5.7715179250692685	0	Exon
ENSG00000180353.10	e243172	HCLS1	-0.0194915427912536	-2.75470735598094	-0.280758728005095	0.7790494171235379	0.923088786770956	-5.543498220106139	0	Exon
ENSG00000134291.11	e700119	TMEM106C	0.0102348380771272	-0.291285177317191	0.280757483639382	0.7790503708854158	0.923088786770956	-6.16029617178596	0	Exon
ENSG00000125630.15	e148918	POLR1B	-0.012084449763687	-1.93698126533039	-0.280755099421594	0.7790521983041321	0.923088786770956	-5.71391662648641	0	Exon
ENSG00000002330.13	e640943	BAD	0.00958468235324951	0.340278883210015	0.280749522343393	0.7790564729423629	0.9230907662488721	-6.29755387983114	0	Exon
ENSG00000125826.19	e1077423	RBCK1	-0.00864582480414676	0.389323339933308	-0.28073718394121194	0.779065929926243	0.923098886166259	-6.3054542501827004	0	Exon
ENSG00000071282.11	e201103	LMCD1	0.019176618178842	-2.41754032904384	0.280726990060086	0.779073743229271	0.9231009351931571	-5.57696080531151	0	Exon
ENSG00000181381.13	e314982	DDX60L	-0.0221434322895829	-3.07199509183061	-0.280722449576432	0.77907722338053	0.9231009351931571	-5.40928277847376	0	Exon
ENSG00000081189.14	e340306	MEF2C	-0.0265457399859402	-3.5937908638186298	-0.280720024461545	0.779079082163766	0.9231009351931571	-5.27806182759762	0	Exon
ENSG00000087263.16	e888492	OGFOD1	0.00742845396530225	0.143973911153199	0.28071749529238	0.7790810207030692	0.9231009351931571	-6.25811432803702	0	Exon
ENSG00000150593.16	e600665	PDCD4	0.00828378712280857	-0.18571526845894396	0.2807165834321789	0.779081719619423	0.9231009351931571	-6.185890758793139	0	Exon
ENSG00000011566.14	e122385	MAP4K3	0.008132464650222479	-0.23836548488506	0.28071046278993295	0.7790864109319692	0.9231009351931571	-6.171326820966719	0	Exon
ENSG00000176225.12	e1003872	RTTN	0.00936311709903914	-0.0571090099088148	0.28070720938066496	0.7790889045885558	0.9231009351931571	-6.210868075266809	0	Exon
ENSG00000159164.9	e64583	SV2A	0.0073430088641532705	1.57582257132519	0.280701184185404	0.7790935227555992	0.9231009351931571	-6.479227585742049	0	Exon
ENSG00000116830.11	e59256	TTF2	-0.0156608921896144	-1.9122790372002199	-0.280692176841384	0.7791004266824392	0.9231009351931571	-5.7151670690323195	0	Exon
ENSG00000149633.11	e1090975	KIAA1755	0.0178920620866651	-2.2503545977969	0.280679982576075	0.779109773340731	0.9231009351931571	-5.62589413679456	0	Exon
ENSG00000179632.9	e522134	MAF1	-0.0138775045603248	-1.7463326474576297	-0.280675641877361	0.7791131004064441	0.9231009351931571	-5.757958575695469	0	Exon
ENSG00000164692.17	e453677	COL1A2	0.0147227788416874	-1.00446888630833	0.280675172453703	0.779113460211285	0.9231009351931571	-5.97937607465633	0	Exon
ENSG00000108848.15	e959725	LUC7L3	-0.007054068706811459	0.286208883329039	-0.28067331427737	0.779114884470692	0.9231009351931571	-6.2818872725932895	0	Exon
ENSG00000122786.19	e471413	CALD1	0.00862480675646462	-0.0780384125493341	0.280672010513603	0.7791158837830842	0.9231009351931571	-6.20981105734177	0	Exon
ENSG00000004799.7	e454214	PDK4	-0.0172913806213108	-0.0796305078527062	-0.280661771659235	0.779123731700717	0.9231009351931571	-6.2083204589782	0	Exon
ENSG00000089060.11	e737455	SLC8B1	0.0147186261779916	-2.1208956660651	0.28065712360861794	0.779127294364418	0.9231009351931571	-5.65335042551529	0	Exon
ENSG00000113916.17	e269050	BCL6	-0.0135927434192601	-0.33460115095583504	-0.28065485049057104	0.7791290366782841	0.9231009351931571	-6.14634403974386	0	Exon
ENSG00000137601.15	e315381	NEK1	0.00699586170363965	0.626948137371895	0.28065228422030797	0.77913100369065	0.9231009351931571	-6.346703649120849	0	Exon
ENSG00000153707.16	e526782	PTPRD	0.00529263068955423	2.35142453296918	0.280651159354221	0.779131865886141	0.9231009351931571	-6.554446715182969	0	Exon
ENSG00000115866.10	e155238	DARS	0.00591518692216854	1.22209789289681	0.28065078688656103	0.7791321513779059	0.9231009351931571	-6.43779639406069	0	Exon
ENSG00000086598.10	e743657	TMED2	0.00405695752845935	2.59895151861733	0.28064749258561	0.7791346764193531	0.9231009351931571	-6.57231238990791	0	Exon
ENSG00000055070.16	e11933	SZRD1	-0.00886194812365757	-0.46916963795010797	-0.280646967391263	0.7791350789746221	0.9231009351931571	-6.11316982786085	0	Exon
ENSG00000151665.12	e124667	PIGF	0.00907349125484907	-0.46680805099979206	0.280634089159286	0.7791449500060681	0.9231009351931571	-6.1152319799217105	0	Exon
ENSG00000132581.9	e934067	SDF2	-0.00642062423285963	0.40244244346892205	-0.280633497515669	0.779145403495633	0.9231009351931571	-6.30877949400993	0	Exon
ENSG00000163947.11	e230491	ARHGEF3	0.0131558109582627	-1.7894858477449	0.280630278929181	0.779147870514842	0.9231009351931571	-5.761929014955361	0	Exon
ENSG00000175482.8	e648312	POLD4	0.0177331152847377	-2.82902767818745	0.280629903130677	0.7791481585613491	0.9231009351931571	-5.4798773718293	0	Exon
ENSG00000105607.12	e1026215	GCDH	-0.0102459996573326	-0.383963301513616	-0.2806222062209989	0.7791540581869308	0.9231009351931571	-6.1340317082924996	0	Exon
ENSG00000159214.12	e32151	CCDC24	-0.0196338355507406	-2.72438781836775	-0.280610815662123	0.77916278899134	0.9231009351931571	-5.48429375984334	0	Exon
ENSG00000142546.13	e1064232	NOSIP	-0.0193882971619798	-2.9566224903978395	-0.280609335222287	0.779163923742864	0.9231009351931571	-5.429310762457679	0	Exon
ENSG00000161040.16	e461149	FBXL13	0.0240984601112788	-3.40905495644925	0.280605394342716	0.779166944414425	0.9231009351931571	-5.323368069480571	0	Exon
ENSG00000122756.14	e531437	CNTFR	-0.0129118920746271	1.51990219048545	-0.280604252047162	0.779167819980932	0.9231009351931571	-6.47669877559162	0	Exon
ENSG00000116199.11	e84779	FAM20B	0.00595141948114219	1.45488637291956	0.280603135964484	0.7791686754556109	0.9231009351931571	-6.466270075849099	0	Exon
ENSG00000164237.8	e322000	CMBL	0.0196548020395222	-2.9586162758753103	0.28059936769078103	0.7791715638302941	0.9231009351931571	-5.43520983151438	0	Exon
ENSG00000009307.15	e58420	CSDE1	0.00309821185247367	5.19454230528625	0.280598590285886	0.77917215971006	0.9231009351931571	-6.72826384482642	0	Exon
ENSG00000009307.15	e58441	CSDE1	0.00309821185247367	5.19454230528625	0.280598590285886	0.77917215971006	0.9231009351931571	-6.72826384482642	0	Exon
ENSG00000009307.15	e58461	CSDE1	0.00309821185247367	5.19454230528625	0.280598590285886	0.77917215971006	0.9231009351931571	-6.72826384482642	0	Exon
ENSG00000009307.15	e58481	CSDE1	0.00309821185247367	5.19454230528625	0.280598590285886	0.77917215971006	0.9231009351931571	-6.72826384482642	0	Exon
ENSG00000159579.13	e889931	RSPRY1	-0.0082792217429133	-0.65494756393202	-0.28059809736686697	0.779172537531866	0.9231009351931571	-6.06814972878688	0	Exon
ENSG00000196482.16	e98078	ESRRG	0.0101717478164748	0.22484010388068	0.280596972067447	0.77917340007265	0.9231009351931571	-6.275477934844379	0	Exon
ENSG00000157540.19	e1109893	DYRK1A	0.008683340102953071	-0.467833512571209	0.28059527173262394	0.7791747033779649	0.9231009351931571	-6.109556906954991	0	Exon
ENSG00000106683.14	e445979	LIMK1	0.007829595295310991	-0.29579472219777003	0.280590426237803	0.779178417449379	0.9231009351931571	-6.158590618317269	0	Exon
ENSG00000204316.12	e975222	MRPL38	0.0196584563079564	-2.82463421965976	0.280589155044503	0.779179391819787	0.9231009351931571	-5.470005117409481	0	Exon
ENSG00000040341.17	e503388	STAU2	0.0056080758515509	1.27548665215151	0.280588286546128	0.7791800575244979	0.9231009351931571	-6.4432627513113605	0	Exon
ENSG00000177728.15	e973182	TMEM94	-0.00667746684162087	0.8770581384169449	-0.280579965495853	0.7791864356245559	0.9231009351931571	-6.39256346504701	0	Exon
ENSG00000144320.13	e168849	KIAA1715	-0.00892141748145033	-0.17454806098800302	-0.280579173133825	0.779187042972259	0.9231009351931571	-6.18388698879416	0	Exon
ENSG00000047249.16	e498868	ATP6V1H	0.00644514126844119	1.87614637298931	0.28057601557938205	0.7791894632478871	0.9231009351931571	-6.5072409609050705	0	Exon
ENSG00000245680.9	e1045327	ZNF585B	-0.00927783722654287	-0.934092835826965	-0.28057524988467103	0.7791900501556671	0.9231009351931571	-5.991692353488309	0	Exon
ENSG00000108406.9	e962985	DHX40	-0.00691708758163434	0.409542122707086	-0.28055480557867896	0.779205720837294	0.923108995713067	-6.30894189653182	0	Exon
ENSG00000108352.11	e944735	RAPGEFL1	0.00927417413963336	-0.0368343326867724	0.280551555950764	0.779208211704636	0.923108995713067	-6.22703748275674	0	Exon
ENSG00000164904.16	e347389	ALDH7A1	0.008354627945902759	2.06570295821316	0.280551256351718	0.779208441349959	0.923108995713067	-6.530840365907509	0	Exon
ENSG00000163406.10	e243450	SLC15A2	-0.0119356606244936	-0.139078925229144	-0.28054541728928	0.7792129170469109	0.923108995713067	-6.19398668981236	0	Exon
ENSG00000101901.11	e1166305	ALG13	-0.00856360429381358	-0.513987903471911	-0.280540685991119	0.7792165436373871	0.923108995713067	-6.1029043405394505	0	Exon
ENSG00000124140.13	e1094429	SLC12A5	-0.0082112706155678	1.96317099384685	-0.28054039379208195	0.7792167676112222	0.923108995713067	-6.514556660955041	0	Exon
ENSG00000135945.9	e144593	REV1	0.0094411026574269	-0.92598991355343	0.28053912254192	0.7792177420389259	0.923108995713067	-5.9958126739979	0	Exon
ENSG00000184182.18	e195740	UBE2F	-0.00697533628020646	0.344429921034076	-0.280537420955741	0.779219046324624	0.923108995713067	-6.2945525658326	0	Exon
ENSG00000163811.11	e118796	WDR43	0.00969646109539852	-0.786235523615037	0.280535797388579	0.7792202908084158	0.923108995713067	-6.03642128323953	0	Exon
ENSG00000245937.7	e348139	LINC01184	0.009787373190976691	-0.38671713137705893	0.280524444194198	0.7792289931845799	0.9231137331113599	-6.1343716465127995	0	Exon
ENSG00000184083.11	e1156404	FAM120C	-0.00865171032105359	-0.7309962943895308	-0.280523785653516	0.7792294979657209	0.9231137331113599	-6.04786396213317	0	Exon
ENSG00000172869.14	e345860	DMXL1	-0.0075133932042671095	0.0413067689562517	-0.28050663810897	0.7792426418443119	0.9231251988762671	-6.23537158710395	0	Exon
ENSG00000204179.10	e578869	PTPN20	-0.0377099601405628	-3.8280832131882	-0.280495289334109	0.779251340904178	0.9231251988762671	-5.23899945985342	0	Exon
ENSG00000167987.10	e635972	VPS37C	0.00940542190821621	-0.728624303365677	0.28048602799350797	0.7792584399250649	0.9231251988762671	-6.04314460997432	0	Exon
ENSG00000102317.17	e1152761	RBM3	-0.0183121996203617	1.1001842509456699	-0.280484962004437	0.7792592570302759	0.9231251988762671	-6.41781291599609	0	Exon
ENSG00000146232.15	e394670	NFKBIE	0.0176053044024899	-2.50763871494106	0.280484456976378	0.7792596441460179	0.9231251988762671	-5.545796382610231	0	Exon
ENSG00000263002.7	e1055641	ZNF234	-0.0179829644897123	-3.1887287102657793	-0.280484265860229	0.779259790641001	0.9231251988762671	-5.370933169065349	0	Exon
ENSG00000156171.14	e55936	DRAM2	-0.009638473885342471	-0.581972679191184	-0.280483770247574	0.77926017053969	0.9231251988762671	-6.08801376104416	0	Exon
ENSG00000185055.10	e462770	EFCAB10	-0.0221959100063232	-2.93986431209793	-0.280480801626986	0.779262446057899	0.9231251988762671	-5.45641360740878	0	Exon
ENSG00000198952.8	e74084	SMG5	0.00600015456266578	1.03756246314853	0.28048058285098304	0.779262613754977	0.9231251988762671	-6.41414833954397	0	Exon
ENSG00000161217.11	e272491	PCYT1A	0.00795881313911178	-0.4837743831121629	0.28047530505911605	0.7792666593127701	0.9231269064051421	-6.11038025062021	0	Exon
ENSG00000069702.10	e49079	TGFBR3	-0.0119591357709482	-1.1862965190261499	-0.28046842046253195	0.77927193653508	0.923130072959561	-5.93030571334625	0	Exon
ENSG00000099899.14	e1119919	TRMT2A	-0.00939216364604701	-0.8664464383884929	-0.280456061911094	0.779281409711756	0.923133444079146	-6.013865253794509	0	Exon
ENSG00000116001.15	e132402	TIA1	0.0066429555584274205	0.366605459015966	0.28045382294631394	0.779283125944647	0.923133444079146	-6.30104504053131	0	Exon
ENSG00000005483.20	e462356	KMT2E	-0.010773320337093	-1.24151698601984	-0.28045269991655797	0.77928398678066	0.923133444079146	-5.9041405826414	0	Exon
ENSG00000099910.16	e1120310	KLHL22	0.0135340660417361	-2.01971852803976	0.280451118579581	0.779285198923374	0.923133444079146	-5.68956837837568	0	Exon
ENSG00000189350.12	e118858	FAM179A	0.025864484718363	-2.06440010330127	0.280445000741837	0.779289888436476	0.9231335408424929	-5.680806235684281	0	Exon
ENSG00000011114.14	e799894	BTBD7	-0.00934280618897373	-0.237171095183698	-0.280442875462721	0.7792915175309741	0.9231335408424929	-6.1694828362613094	0	Exon
ENSG00000126226.21	e765138	PCID2	0.0096180914315791	-0.7199124790258481	0.28043845156493	0.7792949085934141	0.9231335408424929	-6.0486696064897	0	Exon
ENSG00000196405.12	e802292	EVL	0.00599728690007705	1.6010713132156598	0.280436004461951	0.779296784379747	0.9231335408424929	-6.484766433016911	0	Exon
ENSG00000226686.7	e1045389	LINC01535	-0.0292572483271149	-2.30758731660464	-0.28043402542517604	0.779298301378613	0.9231335408424929	-5.58921148714784	0	Exon
ENSG00000114446.4	e238946	IFT57	0.00821092396151054	0.48018275137721206	0.28042599790912	0.779304454750817	0.9231377451265099	-6.32470906306115	0	Exon
ENSG00000079134.11	e985841	THOC1	-0.0170227041429832	-2.7514347182725	-0.280417435765145	0.77931101794935	0.9231383870891221	-5.47879696376167	0	Exon
ENSG00000079134.11	e985848	THOC1	-0.0170227041429832	-2.7514347182725	-0.280417435765145	0.77931101794935	0.9231383870891221	-5.47879696376167	0	Exon
ENSG00000100567.12	e784180	PSMA3	0.00638515746520729	0.724015707164122	0.280412354755038	0.779314912738099	0.9231383870891221	-6.362846895481111	0	Exon
ENSG00000122557.9	e435859	HERPUD2	0.006620709280174971	0.25217914562099103	0.28041170166033696	0.779315413360592	0.9231383870891221	-6.28210430204952	0	Exon
ENSG00000230006.7	e140038	ANKRD36BP2	-0.0104809341180748	0.66300300084827	-0.280402398271266	0.779322544780177	0.923142580335926	-6.34716367517574	0	Exon
ENSG00000134250.18	e59904	NOTCH2	0.00930215234976896	0.7548836330417609	0.28040028894244	0.7793241616676271	0.923142580335926	-6.37307484501096	0	Exon
ENSG00000165669.13	e602992	FAM204A	-0.0067180150445078	1.23486151176494	-0.280391578866885	0.7793308383095491	0.9231474043245359	-6.434319854959769	0	Exon
ENSG00000280734.2	e762378	LINC01232	0.0121795195480853	-0.6237381212128821	0.280384094524043	0.7793365753884749	0.9231511153360559	-6.06989336496172	0	Exon
ENSG00000153993.13	e450262	SEMA3D	0.0209344571971349	-2.6630119138962596	0.28037474746109803	0.779343740341472	0.9231560377899242	-5.536834828314269	0	Exon
ENSG00000017260.19	e248658	ATP2C1	-0.00546621705582121	1.060262797841	-0.280371878644188	0.7793459394251551	0.9231560377899242	-6.41500126978646	0	Exon
ENSG00000156345.17	e541245	CDK20	0.00675458552978115	1.2320348562088301	0.280366334111279	0.7793501895765759	0.923157987436018	-6.44096286244735	0	Exon
ENSG00000219438.8	e1140287	FAM19A5	-0.00808138273632413	0.9864345101426479	-0.28035834498029305	0.779356313641766	0.9231615017059991	-6.408901678751709	0	Exon
ENSG00000100211.10	e1134666	CBY1	0.0092640178742959	-0.6361236433279399	0.28034089106374	0.7793696929824171	0.9231615017059991	-6.076000320735049	0	Exon
ENSG00000243716.10	e874834	NPIPB5	-0.0127608525157639	-0.755151895422355	-0.280338861883787	0.779371248459325	0.9231615017059991	-6.04663559904897	0	Exon
ENSG00000109680.10	e283733	TBC1D19	0.00832354768327489	-0.579228492486694	0.280334607767231	0.7793745094741501	0.9231615017059991	-6.083683605807401	0	Exon
ENSG00000112309.10	e399340	B3GAT2	-0.0132816324287048	4.1997435658232005	-0.28033264375921	0.779376014995869	0.9231615017059991	-6.67354510396763	0	Exon
ENSG00000131503.20	e354890	ANKHD1	0.0073467852298711	-0.15426851358282198	0.280330588687608	0.779377590323793	0.9231615017059991	-6.19135073700827	0	Exon
ENSG00000196628.14	e1000287	TCF4	-0.005483278743665779	2.9570527221907	-0.280326176028719	0.779380972877994	0.9231615017059991	-6.59966918394089	0	Exon
ENSG00000071189.21	e430338	SNX13	-0.00727817665934859	0.243965049883641	-0.28032290963797996	0.779383476755117	0.9231615017059991	-6.27577764855107	0	Exon
ENSG00000164916.10	e426600	FOXK1	-0.0078088827532252405	-0.14095075588501402	-0.28031823021119395	0.7793870638099709	0.9231615017059991	-6.19081654846	0	Exon
ENSG00000214013.9	e818997	GANC	-0.0118933691734625	-1.3926392616791898	-0.28031500519735303	0.779389535974817	0.9231615017059991	-5.85945106451653	0	Exon
ENSG00000170175.10	e920261	CHRNB1	0.00868683538696109	-0.19269691141888898	0.28031042691000496	0.77939304550811	0.9231615017059991	-6.183006167069641	0	Exon
ENSG00000261453.1	e95693		0.0367091007459337	-3.7449048717131603	0.28031034319660303	0.7793931096795219	0.9231615017059991	-5.28353281246025	0	Exon
ENSG00000152404.15	e664240	CWF19L2	-0.008163134483444991	-0.501217514795014	-0.280305332856639	0.779396950412459	0.9231615017059991	-6.1046799015102104	0	Exon
ENSG00000136436.14	e955849	CALCOCO2	-0.0079189141925921	0.40771661354469607	-0.280301336779893	0.779400013654298	0.9231615017059991	-6.30836055351744	0	Exon
ENSG00000214188.9	e466239	ST7-OT4	0.023393727186171998	-3.38898485869536	0.280300893869426	0.779400353172981	0.9231615017059991	-5.32629294212759	0	Exon
ENSG00000135723.13	e895058	FHOD1	0.0126889728429807	-1.26650452809539	0.280299628321457	0.7794013232951992	0.9231615017059991	-5.90548582600489	0	Exon
ENSG00000135723.13	e895078	FHOD1	0.0126889728429807	-1.26650452809539	0.280299628321457	0.7794013232951992	0.9231615017059991	-5.90548582600489	0	Exon
ENSG00000142875.19	e46922	PRKACB	0.00483336112976865	6.84111250509276	0.28029387375606	0.779405734536327	0.9231615017059991	-6.812594918684349	0	Exon
ENSG00000080608.9	e525501	PUM3	-0.00964989002322677	-0.878385255286777	-0.28029340179932205	0.779406096321563	0.9231615017059991	-6.00883334487439	0	Exon
ENSG00000011007.12	e16507	TCEB3	-0.0051165823242555605	2.5625612002802898	-0.2802913848587619	0.779407642436939	0.9231615017059991	-6.57118823819353	0	Exon
ENSG00000166147.13	e824243	FBN1	-0.0122490396758406	-1.4732564158267298	-0.280288016431233	0.7794102245564329	0.9231615017059991	-5.84265406681126	0	Exon
ENSG00000074755.14	e914738	ZZEF1	0.00744250773779565	-0.0759751134104993	0.28028628404018496	0.779411552548163	0.9231615017059991	-6.20919410682903	0	Exon
ENSG00000172663.8	e648753	TMEM134	-0.0122390611268491	-1.6939789274757702	-0.280284325684944	0.7794130537570941	0.9231615017059991	-5.772261066645581	0	Exon
ENSG00000130783.13	e742506	CCDC62	0.0192364883718999	-2.9229121971798198	0.280268227895116	0.7794253938099341	0.923173033080893	-5.42863234103655	0	Exon
ENSG00000189212.12	e435789	DPY19L2P1	0.0145609796198343	-1.38315496130101	0.28025584016687705	0.7794348898857529	0.9231796203841841	-5.88718945200635	0	Exon
ENSG00000123119.11	e506330	NECAB1	-0.00717313505739212	1.31787811449423	-0.280254178114651	0.779436163969653	0.9231796203841841	-6.4449865087851	0	Exon
ENSG00000198794.11	e840430	SCAMP5	0.0063797080931885	1.68378524177416	0.28024982066930604	0.7794395042712191	0.923180492135022	-6.490885352780929	0	Exon
ENSG00000214087.8	e981984	ARL16	-0.006709980503047329	1.2327446592598301	-0.280238282101709	0.7794483494496229	0.923184389924866	-6.44076192730137	0	Exon
ENSG00000169251.12	e259314	NMD3	0.0067574404513417	0.571370830409388	0.280236966878269	0.77944935766896	0.923184389924866	-6.33746733362152	0	Exon
ENSG00000079841.18	e399567	RIMS1	-0.006411048397157021	5.099665881806	-0.28023512101619	0.779450772664019	0.923184389924866	-6.72167563359884	0	Exon
ENSG00000134709.10	e40798	HOOK1	0.0116007264833472	-1.03029809551366	0.280228983258671	0.779455477731854	0.923184389924866	-5.99239399592999	0	Exon
ENSG00000174469.18	e476125	CNTNAP2	-0.00948218496100788	0.19503278121754603	-0.28022854113406703	0.779455816655014	0.923184389924866	-6.274639007153491	0	Exon
ENSG00000166206.14	e810312	GABRB3	0.0088926105147243	0.8105104651167511	0.280222268438949	0.779460625171978	0.923187000584999	-6.37878108192567	0	Exon
ENSG00000167785.8	e1019286	ZNF558	-0.0110819214214554	-1.5094280366185302	-0.28021249113998203	0.779468120261894	0.9231927931728171	-5.82727028131853	0	Exon
ENSG00000205464.11	e339136	ATP6AP1L	-0.0160618308228607	-2.31753768378924	-0.280204128214554	0.779474531136509	0.923197301594477	-5.592820509845929	0	Exon
ENSG00000198399.14	e114202	ITSN2	0.00904789097338001	-0.905084853313721	0.280194246758824	0.7794821061097109	0.923203188721353	-6.00630636093753	0	Exon
ENSG00000210107.1	e1182736	MT-TQ	-0.022127308466619998	-0.749834359047513	-0.280186714300422	0.779487880391523	0.9232034620901529	-6.046637411413291	0	Exon
ENSG00000197993.7	e475204	KEL	-0.0198723199547602	-3.33875952203421	-0.280186347188387	0.7794881618150079	0.9232034620901529	-5.356185647881509	0	Exon
ENSG00000105402.7	e1060226	NAPA	0.00516899182154495	1.62663726529963	0.280182416296289	0.779491175189449	0.9232034620901529	-6.48601076971876	0	Exon
ENSG00000113593.11	e332310	PPWD1	-0.0135668177695472	-0.0667322641011277	-0.280180356342481	0.7794927543265051	0.9232034620901529	-6.20737432192721	0	Exon
ENSG00000085788.13	e493797	DDHD2	0.00557413336804164	1.6032813120389098	0.280172980111928	0.7794984088680741	0.9232070746148551	-6.48073699560696	0	Exon
ENSG00000132321.16	e194878	IQCA1	-0.0155251109653636	-1.4640300348299797	-0.28016705151556204	0.7795029536768341	0.9232093727961759	-5.851909255154741	0	Exon
ENSG00000248333.8	e3027	CDK11B	0.0130610928469081	-1.58380151099547	0.28016335426804306	0.7795057879574271	0.9232096450937951	-5.8081936178005895	0	Exon
ENSG00000085185.15	e1169026	BCORL1	0.0179863112326536	-2.86014495012357	0.280157867949117	0.77950999373138	0.9232101210881322	-5.45250561028821	0	Exon
ENSG00000084112.14	e732578	SSH1	-0.0122968744524158	-1.8297475678783302	-0.280156035337524	0.779511398600132	0.9232101210881322	-5.7353563126285705	0	Exon
ENSG00000213853.9	e866951	EMP2	-0.0130573455501917	-1.03126952749765	-0.280137840257385	0.7795253468756519	0.9232204720483861	-5.9687219226062505	0	Exon
ENSG00000150477.14	e996013	KIAA1328	-0.0167545996756378	-2.6390223173784597	-0.28013351495298805	0.779528662647154	0.9232204720483861	-5.49875116160292	0	Exon
ENSG00000164627.17	e390848	KIF6	0.0164463982564275	-2.28914290714465	0.280131031215583	0.779530566678137	0.9232204720483861	-5.61416506468393	0	Exon
ENSG00000131844.15	e334982	MCCC2	0.00777102125367948	-0.10482722604865599	0.28012911629158804	0.7795320346581501	0.9232204720483861	-6.2054783728548895	0	Exon
ENSG00000105865.10	e463382	DUS4L	0.0131585769423185	-1.95797422361411	0.28012033018787	0.7795387700920691	0.9232204720483861	-5.7031335449753	0	Exon
ENSG00000142798.17	e15637	HSPG2	-0.0220337851430816	-3.38535563832003	-0.280120122732312	0.7795389291278609	0.9232204720483861	-5.3402555010063395	0	Exon
ENSG00000149357.9	e652472	LAMTOR1	-0.00611936590834615	1.67444941826886	-0.280118347083465	0.77954029034374	0.9232204720483861	-6.492176884261251	0	Exon
ENSG00000163399.15	e58980	ATP1A1	0.00699600148113497	3.0320334493224705	0.28011026660019606	0.779546484866595	0.9232204720483861	-6.60318808911371	0	Exon
ENSG00000104763.18	e485998	ASAH1	0.0212645614615427	-3.545972473914	0.280107317787498	0.779548745438807	0.9232204720483861	-5.290297680002599	0	Exon
ENSG00000118690.12	e406720	ARMC2	-0.009828279441549341	0.0237433027565718	-0.280095644576171	0.7795576941900579	0.9232204720483861	-6.227717484901331	0	Exon
ENSG00000129667.12	e976434	RHBDF2	-0.0181921885793016	-2.01319681461141	-0.28009431734999396	0.7795587116511709	0.9232204720483861	-5.708993476350041	0	Exon
ENSG00000119707.13	e791291	RBM25	0.00857534686067118	0.602572150493248	0.280087454486807	0.779563972777395	0.9232204720483861	-6.34654160885643	0	Exon
ENSG00000173821.19	e980212	RNF213	0.00852553223755972	0.0709531034043801	0.280082286263089	0.7795679347860379	0.9232204720483861	-6.240552216555411	0	Exon
ENSG00000116106.11	e189295	EPHA4	-0.010125138560872	0.0745193213758496	-0.280078771494729	0.7795706292436221	0.9232204720483861	-6.250676792798901	0	Exon
ENSG00000148308.17	e559924	GTF3C5	-0.0091046328655068	-0.529954348996069	-0.28007797245450106	0.779571241796452	0.9232204720483861	-6.0991913750044	0	Exon
ENSG00000120071.12	e953432	KANSL1	0.014105512478486	1.1879438286956898	0.280077885457018	0.7795713084896658	0.9232204720483861	-6.436315397643	0	Exon
ENSG00000137965.10	e46237	IFI44	0.0142511246611204	-0.117951967714391	0.28007502567044396	0.779573500833982	0.9232204720483861	-6.20422852860345	0	Exon
ENSG00000089280.18	e883305	FUS	-0.00864751599333175	0.10478450584364399	-0.28007481916387106	0.779573659144295	0.9232204720483861	-6.2519108621268	0	Exon
ENSG00000182095.14	e427027	TNRC18	-0.0121132721140776	-1.54980457541097	-0.28007109317509804	0.7795765155316942	0.9232204720483861	-5.832974262082191	0	Exon
ENSG00000153339.13	e993944	TRAPPC8	-0.0065076508580365795	0.40360385568168106	-0.280065554893136	0.779580761250171	0.9232204720483861	-6.3124632639607	0	Exon
ENSG00000115761.15	e111518	NOL10	-0.00763565429239322	-0.3576247183995879	-0.280065120956812	0.779581093911641	0.9232204720483861	-6.14040143709715	0	Exon
ENSG00000143753.12	e99700	DEGS1	-0.00631843279962874	1.90188338572244	-0.280063460555773	0.779582366797962	0.9232204720483861	-6.51650751519724	0	Exon
ENSG00000116667.12	e87195	C1orf21	0.008565343154238441	0.0938640762645482	0.280061053764291	0.779584211878538	0.9232204720483861	-6.24320693390821	0	Exon
ENSG00000100151.15	e1133904	PICK1	-0.009621514982122341	-0.0930942595116176	-0.280053174796224	0.779590252016222	0.9232204720483861	-6.20619011587757	0	Exon
ENSG00000021826.14	e182844	CPS1	-0.0263638726209276	-3.07436615999048	-0.280051020826473	0.7795919032847729	0.9232204720483861	-5.42395102629173	0	Exon
ENSG00000145782.12	e345338	ATG12	-0.006125534581765279	0.7071279245072042	-0.280050847538788	0.779592036129999	0.9232204720483861	-6.36243677152342	0	Exon
ENSG00000179195.15	e744366	ZNF664	0.0173177866178285	-2.34136911519871	0.28004950988125	0.779593061600767	0.9232204720483861	-5.58902749217188	0	Exon
ENSG00000178882.14	e744399	FAM101A	0.0173177866178285	-2.34136911519871	0.28004950988125	0.779593061600767	0.9232204720483861	-5.58902749217188	0	Exon
ENSG00000167654.17	e1012267	ATCAY	0.014075517406387999	-1.76460068251441	0.280045816997728	0.779595892629388	0.923220740429643	-5.78351192438007	0	Exon
ENSG00000196712.16	e936976	NF1	-0.00513945154949196	1.7635206373791799	-0.28003685286473495	0.7796027647015791	0.92322579431761	-6.50069240101277	0	Exon
ENSG00000006576.16	e448754	PHTF2	0.00794252396372356	-0.0734628433694057	0.280021131111877	0.7796148173334441	0.9232369831043159	-6.208663798999241	0	Exon
ENSG00000108654.12	e967339	DDX5	0.00514416650865525	2.9991230022680897	0.280015360000975	0.779619241603792	0.923239138173254	-6.60216304268204	0	Exon
ENSG00000054523.17	e8441	KIF1B	-0.0060706677131945	2.42908264923533	-0.280011734529989	0.7796220209794099	0.9232393453203571	-6.56227887245401	0	Exon
ENSG00000105402.7	e1060163	NAPA	0.00589473505886215	1.69531356635251	0.28000712903905606	0.7796255516666091	0.9232398860144291	-6.496243029420789	0	Exon
ENSG00000186448.14	e215940	ZNF197	0.00595489128072947	0.788979029812449	0.28000434436369004	0.7796276864722149	0.9232398860144291	-6.37828605034265	0	Exon
ENSG00000142875.19	e47071	PRKACB	0.0048280793389881204	6.840849435346691	0.27997735371157395	0.779648378304711	0.9232599970507019	-6.8126701552494096	0	Exon
ENSG00000142949.16	e31272	PTPRF	0.00695691040119374	1.4248186359986899	0.279975397227182	0.7796498782096272	0.9232599970507019	-6.46806711372887	0	Exon
ENSG00000169083.15	e1158011	AR	-0.0159481503736537	-0.888680738822695	-0.279971060818117	0.779653202645559	0.92326084958196	-6.00408933941014	0	Exon
ENSG00000180229.12	e808165	HERC2P3	-0.0276556898700507	0.7502904109097679	-0.2799667775697561	0.7796564863306941	0.923260856251825	-6.37352018217584	0	Exon
ENSG00000177301.13	e55845	KCNA2	-0.00699939557524032	4.04451847671009	-0.279963431507465	0.779659051539582	0.923260856251825	-6.666122800295759	0	Exon
ENSG00000215256.3	e771994	DHRS4-AS1	0.007280237036325159	1.20176538523352	0.27995967160088	0.7796619340189179	0.923260856251825	-6.43906088579648	0	Exon
ENSG00000133706.17	e357517	LARS	0.0046731692653990105	1.62177093345245	0.279957464150917	0.779663626330705	0.923260856251825	-6.485403802273071	0	Exon
ENSG00000198952.8	e74101	SMG5	0.006367670362553039	0.6714807125663	0.27995276128564	0.7796672317225329	0.923262041466775	-6.35744268389562	0	Exon
ENSG00000115183.13	e161210	TANC1	-0.00821035107986356	0.205676026567797	-0.279949108229564	0.779670032294777	0.9232622736301759	-6.26801651859217	0	Exon
ENSG00000221968.8	e637475	FADS3	0.0184235177616413	-2.91274241848961	0.279937627676276	0.7796788337438921	0.9232678101595471	-5.4469511249950395	0	Exon
ENSG00000140950.15	e906175	TLDC1	-0.0135666068442849	-2.0925215322312702	-0.27993475590434996	0.77968103536299	0.9232678101595471	-5.66448459113302	0	Exon
ENSG00000105136.19	e1075761	ZNF419	-0.0142343964824824	-1.9137927145923899	-0.279924983111572	0.7796885276033041	0.9232678101595471	-5.709996416895901	0	Exon
ENSG00000009413.15	e408171	REV3L	0.0070530271106518	0.0052083299847161795	0.279921539936799	0.7796911672930279	0.9232678101595471	-6.22632673503291	0	Exon
ENSG00000062096.14	e1143673	ARSF	-0.0238668733988708	-2.89848196582727	-0.27991834266766497	0.779693618462922	0.9232678101595471	-5.44336965811146	0	Exon
ENSG00000132600.16	e898003	PRMT7	0.010798467309852	0.712540168180339	0.279917705999276	0.779694106561722	0.9232678101595471	-6.3623866438792005	0	Exon
ENSG00000141750.6	e942790	STAC2	0.0225601804464743	-3.3637540896798503	0.27991262127974104	0.7796980047409581	0.9232678101595471	-5.351309936368531	0	Exon
ENSG00000067365.14	e866007	METTL22	0.00818121143541862	-0.25958768080826605	0.279903479358366	0.779705013371221	0.9232678101595471	-6.16342531644878	0	Exon
ENSG00000079335.18	e51979	CDC14A	0.0145345492948944	-1.70429708057261	0.279902843304867	0.779705501000653	0.9232678101595471	-5.77509893369675	0	Exon
ENSG00000174775.16	e609233	HRAS	-0.0167599517615871	-2.64114973323281	-0.27990224180746504	0.7797059621377851	0.9232678101595471	-5.54146142498683	0	Exon
ENSG00000174775.16	e609240	HRAS	-0.0167599517615871	-2.64114973323281	-0.27990224180746504	0.7797059621377851	0.9232678101595471	-5.54146142498683	0	Exon
ENSG00000174775.16	e609255	HRAS	-0.0167599517615871	-2.64114973323281	-0.27990224180746504	0.7797059621377851	0.9232678101595471	-5.54146142498683	0	Exon
ENSG00000179889.18	e869138	PDXDC1	-0.009088282489225179	-0.896712801541762	-0.27989674748626503	0.779710174354966	0.9232680227314259	-6.01055673542714	0	Exon
ENSG00000168702.17	e155655	LRP1B	0.007300709162058479	0.29888068373423304	0.279895213059829	0.77971135072299	0.9232680227314259	-6.28941367061322	0	Exon
ENSG00000154265.15	e970117	ABCA5	-0.00807181029693638	0.16103378229100102	-0.27987848957087397	0.7797241718185949	0.9232691262298169	-6.2612916505438605	0	Exon
ENSG00000139579.12	e712373	NABP2	0.00696356683329014	0.510640522637754	0.279878244632151	0.779724359601794	0.9232691262298169	-6.32863816226305	0	Exon
ENSG00000008710.18	e859481	PKD1	0.00993617730871172	0.773752023009723	0.279873231289863	0.7797282031024749	0.9232691262298169	-6.374535352764701	0	Exon
ENSG00000270011.6	e1019771	ZNF559-ZNF177	-0.00983557936730059	-0.88652382001647	-0.279873088259482	0.779728312757419	0.9232691262298169	-6.004724957455549	0	Exon
ENSG00000157388.14	e229400	CACNA1D	-0.0094879240654415	-0.5858676236061171	-0.27986865584001297	0.779731710895732	0.9232691262298169	-6.085172431600231	0	Exon
ENSG00000130254.11	e1014127	SAFB2	-0.007281294961963541	0.416090256059791	-0.279868141958106	0.779732104866343	0.9232691262298169	-6.3106571767850195	0	Exon
ENSG00000164796.17	e512619	CSMD3	0.011569042171244	-1.5639694870493202	0.27986652957363695	0.779733341010827	0.9232691262298169	-5.830178552924111	0	Exon
ENSG00000134910.12	e675093	STT3A	-0.0078595449081215	-0.263694026739462	-0.27986486499219804	0.779734617173026	0.9232691262298169	-6.16838377766335	0	Exon
ENSG00000276259.1	e892505		-0.0122629764832782	-1.44722832888449	-0.279863421977972	0.77973572346976	0.9232691262298169	-5.84198468564235	0	Exon
ENSG00000172350.9	e671887	ABCG4	0.0225610154725595	-3.4365092059105597	0.27985972977745	0.779738554122604	0.923269321462045	-5.33272771819784	0	Exon
ENSG00000242615.1	e1024889		-0.0121583080480221	-1.5299492751551003	-0.27985641238979	0.7797410974248961	0.923269321462045	-5.82450847921284	0	Exon
ENSG00000186866.16	e1115085	POFUT2	0.0065481398836415294	1.22686607481473	0.27984910215081704	0.779746701887549	0.9232704537470959	-6.44257283527336	0	Exon
ENSG00000038382.17	e322859	TRIO	0.007713897429577409	0.163287057687579	0.279848370559602	0.779747262769386	0.9232704537470959	-6.262165413507559	0	Exon
ENSG00000113810.15	e258935	SMC4	-0.0236926441743938	-3.4455814575389803	-0.279838193726816	0.779755064953568	0.9232742442645941	-5.32456710444399	0	Exon
ENSG00000236790.5	e110456	LINC00299	-0.0160722553483196	-1.71071140094555	-0.279836596002192	0.7797562898692791	0.9232742442645941	-5.763036131474269	0	Exon
ENSG00000136271.10	e438986	DDX56	-0.007505979166271509	-0.392926496057448	-0.27982681395188297	0.779763789413358	0.9232742442645941	-6.13665688255546	0	Exon
ENSG00000110321.15	e619219	EIF4G2	0.006236844677627629	1.01756550205297	0.279824698110962	0.7797654115547521	0.9232742442645941	-6.412700892398941	0	Exon
ENSG00000113319.11	e338610	RASGRF2	-0.0165617515884859	-0.6486755460938199	-0.279822870831648	0.779766812466808	0.9232742442645941	-6.0716298917169	0	Exon
ENSG00000103024.7	e858239	NME3	-0.0134863129649361	-1.3554348228826298	-0.279822792359816	0.779766872628472	0.9232742442645941	-5.885066951164321	0	Exon
ENSG00000163382.11	e74727	NAXE	-0.00785928600896337	2.4840687465784503	-0.27981725927778495	0.779771114656187	0.9232742442645941	-6.563837499149259	0	Exon
ENSG00000161544.9	e976543	CYGB	0.0156927833006225	-1.83500611558175	0.279817016931239	0.779771300455275	0.9232742442645941	-5.79053862842508	0	Exon
ENSG00000127329.15	e720762	PTPRB	0.0125440375312829	-0.125230781823663	0.27981259726344104	0.779774688870742	0.923275172382236	-6.200387315373661	0	Exon
ENSG00000196437.10	e1045587	ZNF569	-0.0131087788857862	-2.04546881937098	-0.279796745943778	0.779786841596213	0.9232844419372609	-5.68040556657118	0	Exon
ENSG00000160714.9	e69977	UBE2Q1	-0.0065923804938546	0.33209030471692497	-0.279794299706609	0.7797887170567851	0.9232844419372609	-6.29403375253065	0	Exon
ENSG00000260650.1	e893402		0.025561806015026	-3.6631861089369906	0.279792194004377	0.7797903314399209	0.9232844419372609	-5.27936476424418	0	Exon
ENSG00000213366.12	e54956	GSTM2	-0.0128817883250169	0.7952186790503821	-0.27978317986523304	0.779797242339617	0.9232884683285941	-6.37637396381546	0	Exon
ENSG00000173575.19	e850997	CHD2	-0.00958147414526248	-0.27697203624957206	-0.279778115256943	0.779801125247173	0.9232884683285941	-6.161622816434019	0	Exon
ENSG00000254986.7	e646706	DPP3	0.0246014020798237	-3.2386277409579303	0.279774417715835	0.7798039600622528	0.9232884683285941	-5.3683542401648605	0	Exon
ENSG00000152207.7	e755976	CYSLTR2	-0.0271774809035135	-3.72167150995111	-0.279770707788803	0.779806804376273	0.9232884683285941	-5.27416966088536	0	Exon
ENSG00000141837.19	e1026967	CACNA1A	0.0128897883667601	-1.8257793025629698	0.279769223567639	0.779807942294649	0.9232884683285941	-5.752355757330871	0	Exon
ENSG00000204967.10	e355687	PCDHA4	0.006841885990446679	0.16322062680313199	0.279767039840292	0.779809616509256	0.9232884683285941	-6.269429644988331	0	Exon
ENSG00000214013.9	e819001	GANC	-0.0133003027742646	-1.81498924127744	-0.279763977681661	0.7798119641990849	0.9232884683285941	-5.74077908394346	0	Exon
ENSG00000088356.5	e1085734	PDRG1	-0.0114589014607509	-1.4250662658978	-0.27974863180510806	0.7798237295762691	0.9232941018589391	-5.861241448992599	0	Exon
ENSG00000177981.10	e700787	ASB8	-0.0060028068273477895	0.806925460619213	-0.27974841576893605	0.7798238952072499	0.9232941018589391	-6.37940473762854	0	Exon
ENSG00000145246.13	e287033	ATP10D	0.00916812072286178	-0.914986735826218	0.279747579818667	0.7798245361151249	0.9232941018589391	-5.999615153247941	0	Exon
ENSG00000071127.16	e280469	WDR1	0.0066697282324919	1.6671887768727902	0.27974341595389096	0.7798277284767952	0.923294797744501	-6.493375518131889	0	Exon
ENSG00000138780.14	e302572	GSTCD	-0.0140742731050468	-2.3746598071961498	-0.279738745909287	0.7798313089220451	0.923295953104271	-5.580173581734151	0	Exon
ENSG00000270049.2	e895725		0.0133915497689507	-1.31533822512413	0.279722250129409	0.7798439559986771	0.9233032813031851	-5.886000258428121	0	Exon
ENSG00000160741.16	e68915	CRTC2	-0.0111133030049672	-1.3138123262785801	-0.279716422996815	0.7798484235912159	0.9233032813031851	-5.88088569861163	0	Exon
ENSG00000136531.14	e163750	SCN2A	0.00885897147212765	2.18654241160095	0.279715358183962	0.779849239971224	0.9233032813031851	-6.530067784998031	0	Exon
ENSG00000081721.11	e79386	DUSP12	0.0108015960574596	-1.3224964018703	0.279714506215735	0.7798498931658331	0.9233032813031851	-5.88227206158953	0	Exon
ENSG00000171307.18	e595357	ZDHHC16	-0.0228042516134256	-3.4689673555932004	-0.279709974286918	0.779853367748113	0.9233032813031851	-5.3096291665386905	0	Exon
ENSG00000171307.18	e595368	ZDHHC16	-0.0228042516134256	-3.4689673555932004	-0.279709974286918	0.779853367748113	0.9233032813031851	-5.3096291665386905	0	Exon
ENSG00000162402.13	e39795	USP24	-0.008061047653064821	-0.39114607223663794	-0.27970079337988296	0.7798604066667549	0.9233032813031851	-6.13307138031755	0	Exon
ENSG00000124194.16	e1092861	GDAP1L1	-0.0119550369614255	-1.48812086354721	-0.279696885853374	0.7798634025375929	0.9233032813031851	-5.8532966054252995	0	Exon
ENSG00000101997.12	e1154396	CCDC22	-0.00995204277902475	-1.2614767059119398	-0.2796952413273	0.7798646633842009	0.9233032813031851	-5.89958362704747	0	Exon
ENSG00000103995.13	e824410	CEP152	0.0216930253467096	-3.3087134188199903	0.279691938793708	0.7798671954153	0.9233032813031851	-5.3375614219882	0	Exon
ENSG00000100883.11	e777363	SRP54	0.00624574447132585	0.8424529448459059	0.279690933567672	0.779867966116052	0.9233032813031851	-6.3846665883406795	0	Exon
ENSG00000143702.15	e106731	CEP170	-0.00599390340062754	3.1788965211093396	-0.279686744662029	0.779871177727136	0.9233032813031851	-6.61341577784137	0	Exon
ENSG00000118058.20	e670014	KMT2A	-0.0090479879789338	-0.5485157692833761	-0.279686508658984	0.779871358669495	0.9233032813031851	-6.09430109123065	0	Exon
ENSG00000121073.13	e956644	SLC35B1	0.00866036364083926	-0.34639327962092303	0.27967708490856497	0.77987858382175	0.923308751598278	-6.1505148111806	0	Exon
ENSG00000121440.14	e234978	PDZRN3	0.008629914976103641	0.6640435607303189	0.27966654778779804	0.779886662613264	0.9233147518348391	-6.35818982321013	0	Exon
ENSG00000117020.16	e106888	AKT3	-0.00577231408449786	4.23034229583671	-0.27966248193256105	0.7798897799035319	0.9233147518348391	-6.67454682048398	0	Exon
ENSG00000123560.13	e1164145	PLP1	-0.0492389675989191	-3.9030029002444904	-0.279658774951011	0.779892622048524	0.9233147518348391	-5.26104022382399	0	Exon
ENSG00000149311.17	e664599	ATM	0.0063204611002505	0.852232196870185	0.279653655890138	0.779896546840441	0.9233147518348391	-6.38552747491899	0	Exon
ENSG00000250241.5	e308331		-0.009630109973015	-0.5823660459433471	-0.279653488360622	0.779896675285676	0.9233147518348391	-6.09093831677457	0	Exon
ENSG00000126858.16	e937733	RHOT1	0.00582840732754218	1.09212112026353	0.279637476297795	0.7799089517960369	0.923321669843193	-6.4175596192135504	0	Exon
ENSG00000262814.7	e982131	MRPL12	-0.00698029557683878	0.303753169226352	-0.279634131378638	0.779911516365421	0.923321669843193	-6.29028538753759	0	Exon
ENSG00000149179.13	e630232	C11orf49	0.0235254523456734	-3.4312629930830596	0.27963366439909493	0.779911874401602	0.923321669843193	-5.309577949177	0	Exon
ENSG00000279686.1	e354219		0.0279337100636204	-3.3934762215327297	0.279632277870993	0.7799129374617758	0.923321669843193	-5.34906107109665	0	Exon
ENSG00000157020.17	e203734	SEC13	0.004660853922746871	2.2773317232935404	0.279623306399826	0.7799198159574521	0.9233250031034821	-6.548187997011009	0	Exon
ENSG00000182979.17	e807273	MTA1	-0.0119744779747256	-1.32284638205555	-0.279621811129823	0.7799209623941	0.9233250031034821	-5.88158103693234	0	Exon
ENSG00000167930.15	e854015	FAM234A	-0.009364071464607491	0.0301144329475466	-0.279613285852657	0.7799274988081841	0.923326474585325	-6.2319221237959095	0	Exon
ENSG00000015676.17	e438877	NUDCD3	-0.004854135468348	5.87316405713359	-0.27961158888274	0.77992879989362	0.923326474585325	-6.764634310229571	0	Exon
ENSG00000056736.9	e229622	IL17RB	-0.0116849732404421	1.01239775826875	-0.279607892571399	0.779931633898183	0.923326474585325	-6.4105442706670495	0	Exon
ENSG00000103544.14	e872139	C16orf62	0.0236739955857029	-3.56206626419739	0.27960552035432	0.7799334527059409	0.923326474585325	-5.288001086050589	0	Exon
ENSG00000111737.11	e739192	RAB35	0.0108204270977049	-1.43547958275949	0.27960320381286496	0.7799352288276858	0.923326474585325	-5.85384914511742	0	Exon
ENSG00000181035.13	e1036392	SLC25A42	-0.00877982858620549	-0.6234673161292851	-0.279594867858465	0.779941620119303	0.9233289604775681	-6.07281172243549	0	Exon
ENSG00000251748.1	e530977	RNU4ATAC11P	-0.0223013326522648	-3.2790682083843703	-0.279591667761896	0.779944073681601	0.9233289604775681	-5.36568988319799	0	Exon
ENSG00000260571.1	e819091	BNIP3P5	-0.0179364611943073	-2.1767759505936204	-0.27958619350658503	0.7799482708808051	0.9233289604775681	-5.6416788809619804	0	Exon
ENSG00000166747.12	e901556	AP1G1	0.0108400298458034	-1.49930860509622	0.27958132065743296	0.7799520069776941	0.9233289604775681	-5.83729972296875	0	Exon
ENSG00000124299.13	e1040254	PEPD	-0.00704891201520914	1.5285411857079199	-0.27957755429534303	0.7799548947155001	0.9233289604775681	-6.4776197052652	0	Exon
ENSG00000203877.8	e402699	RIPPLY2	-0.0150608702689949	-2.49168276865948	-0.279576117158859	0.7799559965947901	0.9233289604775681	-5.5820354816161295	0	Exon
ENSG00000158552.12	e187291	ZFAND2B	-0.0108196359989737	-1.15762690538874	-0.279575536990328	0.7799564414209259	0.9233289604775681	-5.93224067065557	0	Exon
ENSG00000100023.18	e1121962	PPIL2	-0.0101947176591061	-1.25087365784959	-0.27957328729293	0.779958166306963	0.9233289604775681	-5.9153219896348705	0	Exon
ENSG00000161960.14	e920680	EIF4A1	-0.00739986879247298	2.14432184355775	-0.27955715813018894	0.7799705328764731	0.9233391631486819	-6.53708973562374	0	Exon
ENSG00000134030.13	e998189	CTIF	0.00715517681245832	0.546930367544795	0.27955525217444605	0.7799719942166642	0.9233391631486819	-6.33751020382067	0	Exon
ENSG00000128654.13	e168988	MTX2	-0.0069604378293279	-0.10922664808108	-0.27955071780422197	0.7799754708259441	0.923340195280385	-6.20345693711958	0	Exon
ENSG00000172785.18	e524112	CBWD1	-0.0146400144024801	-0.6807522788975109	-0.27954679548359496	0.7799784781658341	0.923340526484433	-6.05822402890271	0	Exon
ENSG00000183914.14	e921517	DNAH2	-0.0281954252898065	-3.14771130977282	-0.279543558451464	0.779980960080635	0.923340526484433	-5.387642933363219	0	Exon
ENSG00000204120.14	e193169	GIGYF2	-0.00600452628820769	1.2104155965944499	-0.27953317090734603	0.779988924489903	0.923344251000891	-6.43627606575735	0	Exon
ENSG00000075089.9	e728454	ACTR6	-0.007702644543989059	-0.20789178719021398	-0.27953266051944103	0.779989315818626	0.923344251000891	-6.1856858857963095	0	Exon
ENSG00000009830.11	e794898	POMT2	-0.009591106106622541	-0.8819576023284091	-0.279512441872396	0.780004818067439	0.923359518893425	-6.0043588348296	0	Exon
ENSG00000130948.9	e544000	HSD17B3	-0.0220511140847315	-2.9305829786324797	-0.27950246452841	0.780012468031501	0.92336549128287	-5.46515497656965	0	Exon
ENSG00000251408.1	e279021		0.0140509390468063	-1.18681836927332	0.279498732330725	0.780015329638061	0.923365795275196	-5.944054017515151	0	Exon
ENSG00000161960.14	e920692	EIF4A1	-0.007257541028220159	2.18409117011166	-0.27948760293743496	0.780023862951096	0.923371001072691	-6.54070650008582	0	Exon
ENSG00000181450.17	e101492	ZNF678	0.00827816937074952	-0.042716234049563	0.279484869329026	0.7800259589127501	0.923371001072691	-6.21614041661585	0	Exon
ENSG00000025434.18	e630948	NR1H3	-0.0211681603274324	-3.3090335727797697	-0.279478864383516	0.780030563138758	0.923371001072691	-5.33938499399929	0	Exon
ENSG00000196396.9	e1096701	PTPN1	-0.00810519291033753	0.0434484783272147	-0.279477315971849	0.78003175036765	0.923371001072691	-6.233277834025249	0	Exon
ENSG00000124160.11	e1094595	NCOA5	-0.00803192918908834	0.4339137671379051	-0.279475284544453	0.780033307944721	0.923371001072691	-6.31623272886935	0	Exon
ENSG00000145782.12	e345312	ATG12	-0.00611387826870047	0.707151857027306	-0.279472613177408	0.780035356190603	0.923371001072691	-6.362599239792839	0	Exon
ENSG00000168476.11	e487954	REEP4	0.0190171199153538	-3.07804228995073	0.27946486204925103	0.7800412993048341	0.923371184022039	-5.40437484112338	0	Exon
ENSG00000152117.17	e154104		0.0163014974534849	-1.80539663497538	0.279460863145378	0.7800443654367758	0.923371184022039	-5.7422327962349105	0	Exon
ENSG00000270647.5	e939675	TAF15	0.009198960093542041	-0.803288686300698	0.27946047122095	0.7800446659423108	0.923371184022039	-6.031363149366539	0	Exon
ENSG00000101367.8	e1086318	MAPRE1	-0.00608211584953586	1.23113948280848	-0.27945706945052	0.780047274229298	0.923371184022039	-6.43994653282552	0	Exon
ENSG00000110721.11	e649646	CHKA	-0.0144481603666549	-1.94292589175702	-0.27945414190090195	0.7800495189123242	0.923371184022039	-5.70280164845279	0	Exon
ENSG00000110042.7	e634792	DTX4	-0.0229215627846043	-3.46393035017081	-0.279452028063392	0.7800511396870841	0.923371184022039	-5.31750925694402	0	Exon
ENSG00000161999.11	e855661	JMJD8	-0.0223083354278781	-3.51790341899696	-0.27944221288146504	0.7800586654432661	0.9233770090650201	-5.30536554220609	0	Exon
ENSG00000177707.10	e239591	NECTIN3	0.0110021801972617	-0.247878631638901	0.279426949062086	0.7800703689641391	0.923381155529672	-6.16533704622507	0	Exon
ENSG00000155096.13	e510823	AZIN1	-0.00465145262744091	3.6899803652756296	-0.279425060896606	0.780071816716935	0.923381155529672	-6.64387427051322	0	Exon
ENSG00000268744.1	e1025029		-0.0130453786929412	-1.43617277121766	-0.27942246047909497	0.780073810590952	0.923381155529672	-5.8476877495795705	0	Exon
ENSG00000111696.11	e730354	NT5DC3	-0.0123832510447564	-1.148138879971	-0.27942213470447197	0.780074060379234	0.923381155529672	-5.95721450693316	0	Exon
ENSG00000104129.9	e816864	DNAJC17	-0.00979438987156092	-1.07434534986444	-0.27941958320338106	0.780076016748103	0.923381155529672	-5.95479816746883	0	Exon
ENSG00000107833.10	e597846	NPM3	-0.0123797127892136	-1.1415228355837401	-0.279417260814459	0.7800777974459471	0.923381155529672	-5.94681062731951	0	Exon
ENSG00000155530.2	e471211	LRGUK	-0.0142788533350461	-1.8933341486034798	-0.27941240584460697	0.7800815200106519	0.923382397015385	-5.71108860686136	0	Exon
ENSG00000090989.17	e289530	EXOC1	-0.007016530355636839	0.178552966920131	-0.279400996680072	0.7800902680464309	0.923382397015385	-6.264921787105349	0	Exon
ENSG00000270878.1	e786214		-0.0145537338326995	-2.1307106872016	-0.279399351618546	0.780091529408149	0.923382397015385	-5.656803504057421	0	Exon
ENSG00000183718.5	e372280	TRIM52	-0.00865025355515141	-0.3662269765660829	-0.279398431108685	0.7800922352153801	0.923382397015385	-6.140341538084741	0	Exon
ENSG00000137841.11	e815982	PLCB2	0.0209977529738709	-3.1229208848144703	0.279396530710945	0.780093692358915	0.923382397015385	-5.41521730505227	0	Exon
ENSG00000102081.13	e1172131	FMR1	-0.0068258264690010395	0.210703351500252	-0.27938728937351304	0.7801007782314301	0.923382397015385	-6.2694017140561	0	Exon
ENSG00000100714.15	e787157	MTHFD1	-0.0069509581592416105	1.3823741443058	-0.279383838403194	0.780103424296395	0.923382397015385	-6.45734572653364	0	Exon
ENSG00000231607.9	e756512	DLEU2	0.0119671449604765	-1.5049832036248	0.27938125199570696	0.780105407451098	0.923382397015385	-5.824839413890519	0	Exon
ENSG00000076555.15	e732881	ACACB	0.0129023773268537	-1.3967198804587901	0.279377799246199	0.7801080548847491	0.923382397015385	-5.86422079336858	0	Exon
ENSG00000102054.17	e1145883	RBBP7	-0.00604810269708196	0.669337565670984	-0.27936903970309496	0.780114771372229	0.923382397015385	-6.355580184326611	0	Exon
ENSG00000198604.10	e777220	BAZ1A	0.0132532074829513	-1.3958981625608602	0.27936733031351096	0.7801160820696519	0.923382397015385	-5.8621045811829005	0	Exon
ENSG00000196312.12	e544331	MFSD14C	0.0164049995350447	-2.4614407791054402	0.27936250862893497	0.780119779164442	0.923382397015385	-5.55993581649881	0	Exon
ENSG00000100241.20	e1141784	SBF1	0.0116631455358027	-1.20932512726144	0.27936188415371505	0.7801202579900071	0.923382397015385	-5.90645559672482	0	Exon
ENSG00000141556.20	e985116	TBCD	-0.006653377951403429	0.31811598164217897	-0.27935891315521	0.7801225360479821	0.923382397015385	-6.29103652040315	0	Exon
ENSG00000028310.17	e320224	BRD9	-0.0083125590671632	-0.34762216595147605	-0.279358348131539	0.78012296928863	0.923382397015385	-6.14209916970364	0	Exon
ENSG00000101361.15	e1078424	NOP56	-0.00874122634401278	0.45670673608719	-0.279357494133049	0.7801236241053249	0.923382397015385	-6.323590845745361	0	Exon
ENSG00000007174.17	e924732	DNAH9	0.0400088881877257	-3.42196154218332	0.279357288212958	0.7801237819977971	0.923382397015385	-5.33852426099567	0	Exon
ENSG00000119771.14	e113812	KLHL29	0.00998631775147911	-0.498448162948038	0.27935045869586306	0.7801290186427459	0.923382397015385	-6.111863064309371	0	Exon
ENSG00000101444.12	e1087276	AHCY	-0.00743547435521412	-0.0333170880929827	-0.27934981312417606	0.780129513646009	0.923382397015385	-6.21947485883087	0	Exon
ENSG00000115524.15	e176644	SF3B1	-0.00436082728630942	2.5394967184692203	-0.27934794849742894	0.7801309433813409	0.923382397015385	-6.56946161177799	0	Exon
ENSG00000167553.14	e702252	TUBA1C	0.0221955465468729	-0.37635560560779496	0.279334665960031	0.780141128021948	0.9233878062661449	-6.13958200033105	0	Exon
ENSG00000148541.12	e582052	FAM13C	-0.0175955247196557	-2.25456000216514	-0.27933359335057395	0.780141950467499	0.9233878062661449	-5.62907358312063	0	Exon
ENSG00000135976.16	e142499	ANKRD36	-0.0110734972589604	-1.02803880847209	-0.2793317967261211	0.7801433280671201	0.9233878062661449	-5.97721838100735	0	Exon
ENSG00000206530.9	e240792	CFAP44	0.0229234906435066	-2.6458186437082998	0.27932326821694203	0.7801498674905251	0.923389904780437	-5.512040217517169	0	Exon
ENSG00000245958.6	e306038		0.0136639764020877	-1.01972179951865	0.279315193832958	0.7801560587177641	0.923389904780437	-5.98025425238567	0	Exon
ENSG00000205084.10	e903453	TMEM231	-0.0169674514553784	-2.08718906824406	-0.279314745188293	0.780156402727212	0.923389904780437	-5.6795768390371295	0	Exon
ENSG00000171827.10	e1045631	ZNF570	0.009779138451330929	-1.10219904888473	0.27931455767388796	0.7801565465085558	0.923389904780437	-5.949601268904719	0	Exon
ENSG00000177189.12	e1147149	RPS6KA3	-0.00910611759261561	-0.18467355146673	-0.279309375882625	0.780160519779153	0.923389904780437	-6.195413608537849	0	Exon
ENSG00000154305.16	e99044	MIA3	-0.007304419320329159	0.0760105762774802	-0.27930910132445197	0.7801607303037951	0.923389904780437	-6.24713555245722	0	Exon
ENSG00000108883.12	e951819	EFTUD2	0.00540590710383994	1.02491910601201	0.27930570117721004	0.7801633374567359	0.923389907473935	-6.413028032937701	0	Exon
ENSG00000107890.16	e573688	ANKRD26	0.0093801764229505	-0.11140623512311501	0.279300555924763	0.7801672827200259	0.9233914939299521	-6.201507543671941	0	Exon
ENSG00000139436.20	e734000	GIT2	0.0102134977654729	-1.2864429328771598	0.279280949643724	0.7801823164253041	0.9234062044053779	-5.898373268605231	0	Exon
ENSG00000105948.13	e472993	TTC26	0.0197704954002263	-3.2277424216792796	0.279271520027903	0.7801895468960429	0.9234116790808929	-5.36897443830268	0	Exon
ENSG00000111481.9	e709343	COPZ1	-0.00693586745806533	0.228429858982597	-0.279266457180338	0.780193429010237	0.923413190706979	-6.27713231430753	0	Exon
ENSG00000131591.17	e923	C1orf159	-0.00942415653410496	-0.195103697839879	-0.279237336272657	0.7802157585843641	0.9234346874567421	-6.1787962476401	0	Exon
ENSG00000100731.15	e790297	PCNX1	-0.00509347195884598	1.59375845785189	-0.27923597596225797	0.7802168016590451	0.9234346874567421	-6.48162726510701	0	Exon
ENSG00000258890.6	e967407	CEP95	0.0067605893134316105	-0.0320813239108788	0.27923189292181394	0.780219932502825	0.9234353098189829	-6.212974773324139	0	Exon
ENSG00000167377.17	e901141	ZNF23	0.0227737053339588	-3.5332801423619697	0.279216689679323	0.7802315902628509	0.9234425714119008	-5.29975563517625	0	Exon
ENSG00000174227.15	e274280	PIGG	0.00852700389399538	-0.5646051872648089	0.27921622280830105	0.780231948257685	0.9234425714119008	-6.088182148850089	0	Exon
ENSG00000188641.12	e51214	DPYD	0.00797743508412725	0.274673012764945	0.279212067818868	0.78023513428904	0.9234425714119008	-6.277303307673429	0	Exon
ENSG00000119397.16	e550378	CNTRL	0.01185975658084	-1.55490269621804	0.279207494091769	0.7802386414112561	0.9234425714119008	-5.8171911121417805	0	Exon
ENSG00000083444.16	e9841	PLOD1	0.0102253845563344	-0.463311135698677	0.27920521014651695	0.780240392736302	0.9234425714119008	-6.11638658728881	0	Exon
ENSG00000267618.5	e938906		-0.0109398604734089	-1.43189194496476	-0.279197165950185	0.7802465610202651	0.9234425714119008	-5.85049306432582	0	Exon
ENSG00000106688.11	e525757	SLC1A1	-0.00842341127687218	0.147829410686122	-0.279194902028943	0.7802482969959509	0.9234425714119008	-6.2648266296553805	0	Exon
ENSG00000164117.13	e316189	FBXO8	-0.00727205144422844	0.13802911854869399	-0.279194604235083	0.78024852534448	0.9234425714119008	-6.25531411190509	0	Exon
ENSG00000165819.11	e769176	METTL3	-0.00909690239199659	-0.135565451246461	-0.279190297072467	0.780251828081753	0.9234425714119008	-6.19932171976378	0	Exon
ENSG00000070950.9	e201370	RAD18	-0.00915798925846587	-0.930183986867511	-0.27918991878275895	0.7802521181549279	0.9234425714119008	-5.98921381986225	0	Exon
ENSG00000196366.3	e562788	C9orf163	0.0190809200337245	-2.54307071821865	0.27917675265149894	0.780262213985355	0.923448137623305	-5.53426237118838	0	Exon
ENSG00000103245.13	e856009	NARFL	0.00817763954263417	-0.249060241577869	0.27917497217806103	0.780263579260784	0.923448137623305	-6.169049048249541	0	Exon
ENSG00000125503.12	e1073246	PPP1R12C	0.0190673030058087	-2.5650896957475298	0.279173593568745	0.780264636385376	0.923448137623305	-5.5547399427850594	0	Exon
ENSG00000134013.15	e489439	LOXL2	-0.0253758468959725	-3.6335659712588297	-0.27916858253590804	0.7802684788741221	0.9234496021450609	-5.27910263324093	0	Exon
ENSG00000066136.20	e29358	NFYC	-0.0213993270584732	-3.2579708832080696	-0.279165128250641	0.780271127643032	0.9234496538914879	-5.35523042496663	0	Exon
ENSG00000068305.17	e852218	MEF2A	-0.013685754310562001	-1.64908448253141	-0.279158318843686	0.7802763491490591	0.92345275045774	-5.798265498569419	0	Exon
ENSG00000102743.14	e753771	SLC25A15	-0.015772729603953	-2.38642952252389	-0.279147016371199	0.78028501599452	0.9234576041819641	-5.59984496441594	0	Exon
ENSG00000130935.9	e968651	NOL11	-0.0118635533909287	-1.71644215835365	-0.27914037798701896	0.7802901063846349	0.9234576041819641	-5.78376265950197	0	Exon
ENSG00000139160.13	e695619	ETFBKMT	0.00663865726531238	1.00975408770354	0.279139851841924	0.780290509839212	0.9234576041819641	-6.41180823268082	0	Exon
ENSG00000140854.12	e890990	KATNB1	-0.008163933904075979	-0.303913642573159	-0.279139381371013	0.780290870602184	0.9234576041819641	-6.1645630793910895	0	Exon
ENSG00000182871.14	e1115214	COL18A1	-0.0197070906450385	-2.29733296680576	-0.279133487417638	0.780295390163295	0.923459869935918	-5.63288091753906	0	Exon
ENSG00000149269.9	e657218	PAK1	-0.0067946593614671	0.862979879581377	-0.279126263345988	0.7803009296867909	0.9234633427704141	-6.38831577648204	0	Exon
ENSG00000136819.15	e557808	C9orf78	0.00563528316762899	1.30956947799641	0.27910961634375897	0.78031369489351	0.9234753669380659	-6.449861029697599	0	Exon
ENSG00000082269.16	e399085	FAM135A	0.0088842763879301	-0.6934610623762589	0.279096377591323	0.780323846638297	0.9234799554778549	-6.05715699371763	0	Exon
ENSG00000004961.14	e1144403	HCCS	0.00949393847606388	-1.1759005963301201	0.279096327524897	0.780323885030323	0.9234799554778549	-5.93772531417382	0	Exon
ENSG00000132254.12	e615792	ARFIP2	-0.0125684095992103	-1.50038564688231	-0.27908502957236797	0.780332548560103	0.9234799554778549	-5.83553204670955	0	Exon
ENSG00000276840.1	e447179	PMS2P10	-0.0138836853497431	-0.555586303000011	-0.279078185074323	0.780337797091904	0.9234799554778549	-6.08762009168517	0	Exon
ENSG00000173230.15	e243186	GOLGB1	-0.0058931382397983	1.07193251638547	-0.279071195648185	0.780343156768552	0.9234799554778549	-6.41988896782426	0	Exon
ENSG00000113721.13	e359647	PDGFRB	-0.00945660550322895	-0.35245763587743895	-0.279062436409099	0.7803498735993298	0.9234799554778549	-6.14657627092325	0	Exon
ENSG00000163873.9	e26484	GRIK3	0.0117664138627907	-0.9453336776001919	0.279048782384194	0.780360343922304	0.9234799554778549	-5.99552981765048	0	Exon
ENSG00000008256.15	e427765	CYTH3	0.00871487234593734	-0.41644997375658	0.279040734770472	0.7803665150968249	0.9234799554778549	-6.128908278400049	0	Exon
ENSG00000125734.14	e1016161	GPR108	0.00962041439941488	-0.32186074627231503	0.279039830475985	0.780367208540407	0.9234799554778549	-6.15107737419514	0	Exon
ENSG00000135698.9	e905177	MPHOSPH6	-0.0115160754703974	-1.3479070617376998	-0.279039259798839	0.7803676461550241	0.9234799554778549	-5.8930465924124205	0	Exon
ENSG00000135698.9	e905184	MPHOSPH6	-0.0115160754703974	-1.3479070617376998	-0.279039259798839	0.7803676461550241	0.9234799554778549	-5.8930465924124205	0	Exon
ENSG00000135698.9	e905194	MPHOSPH6	-0.0115160754703974	-1.3479070617376998	-0.279039259798839	0.7803676461550241	0.9234799554778549	-5.8930465924124205	0	Exon
ENSG00000135698.9	e905199	MPHOSPH6	-0.0115160754703974	-1.3479070617376998	-0.279039259798839	0.7803676461550241	0.9234799554778549	-5.8930465924124205	0	Exon
ENSG00000135698.9	e905202	MPHOSPH6	-0.0115160754703974	-1.3479070617376998	-0.279039259798839	0.7803676461550241	0.9234799554778549	-5.8930465924124205	0	Exon
ENSG00000135698.9	e905207	MPHOSPH6	-0.0115160754703974	-1.3479070617376998	-0.279039259798839	0.7803676461550241	0.9234799554778549	-5.8930465924124205	0	Exon
ENSG00000135698.9	e905209	MPHOSPH6	-0.0115160754703974	-1.3479070617376998	-0.279039259798839	0.7803676461550241	0.9234799554778549	-5.8930465924124205	0	Exon
ENSG00000162604.12	e41093	TM2D1	0.00868309299707183	0.786735701256211	0.27903768373557897	0.780368854734222	0.9234799554778549	-6.3682093874972905	0	Exon
ENSG00000133740.10	e505090	E2F5	0.0173098822908116	-2.6728612340602798	0.279032159775838	0.780373090699638	0.9234799554778549	-5.506858086416889	0	Exon
ENSG00000163798.13	e118166	SLC4A1AP	0.00750362025559266	-0.276654165853384	0.27901823336301895	0.780383769988827	0.9234799554778549	-6.17050883901739	0	Exon
ENSG00000038382.17	e322582	TRIO	0.00653867803639619	0.78276113724291	0.27901805481461606	0.780383906906626	0.9234799554778549	-6.37723226891037	0	Exon
ENSG00000144821.9	e239092	MYH15	0.0163681337867449	-2.2498953792666097	0.27901771739663106	0.7803841656517639	0.9234799554778549	-5.61670505868251	0	Exon
ENSG00000181322.13	e251931	NME9	-0.0237351708566981	-3.00454294247616	-0.27901692196162897	0.7803847756221309	0.9234799554778549	-5.41875699846387	0	Exon
ENSG00000125485.17	e559569	DDX31	0.0147146057967559	-2.30873622618107	0.279013989757585	0.7803870241509271	0.9234799554778549	-5.5983409887937805	0	Exon
ENSG00000197345.12	e650361	MRPL21	0.00969863267650762	-0.40398097777674397	0.279013697974904	0.7803872479014058	0.9234799554778549	-6.1431017702428905	0	Exon
ENSG00000065923.9	e1151150	SLC9A7	0.0100198335554974	2.0456725715193	0.279012378297292	0.7803882598825219	0.9234799554778549	-6.526157544605019	0	Exon
ENSG00000213930.11	e531724	GALT	0.00920463245434856	-0.46704994667700395	0.279004230473711	0.780394507964962	0.9234799554778549	-6.1130568991367005	0	Exon
ENSG00000232995.7	e79880		-0.0103750405767544	-1.4224317043930301	-0.279003777616502	0.7803948552347021	0.9234799554778549	-5.851899599299671	0	Exon
ENSG00000107745.17	e586152	MICU1	0.00697918003035591	0.39523620166665996	0.279003156223601	0.780395331744691	0.9234799554778549	-6.3089412884849105	0	Exon
ENSG00000100764.13	e797733	PSMC1	0.00512447802375929	1.5391448117030502	0.27899587499655704	0.7804009152993929	0.9234799554778549	-6.473212067616401	0	Exon
ENSG00000176170.13	e976348	SPHK1	0.0269776736389178	-2.8713157082023595	0.27899520725147997	0.7804014273552992	0.9234799554778549	-5.471767208199299	0	Exon
ENSG00000007516.13	e857302	BAIAP3	0.0224501299310464	-0.45687373700649997	0.278989051326275	0.780406147990423	0.9234799554778549	-6.124657000914071	0	Exon
ENSG00000103034.14	e891870	NDRG4	-0.0183239883376461	-2.1635489634716203	-0.27898565598742603	0.780408751689575	0.9234799554778549	-5.66954919206986	0	Exon
ENSG00000103034.14	e891892	NDRG4	-0.0183239883376461	-2.1635489634716203	-0.27898565598742603	0.780408751689575	0.9234799554778549	-5.66954919206986	0	Exon
ENSG00000103034.14	e891898	NDRG4	-0.0183239883376461	-2.1635489634716203	-0.27898565598742603	0.780408751689575	0.9234799554778549	-5.66954919206986	0	Exon
ENSG00000103034.14	e891910	NDRG4	-0.0183239883376461	-2.1635489634716203	-0.27898565598742603	0.780408751689575	0.9234799554778549	-5.66954919206986	0	Exon
ENSG00000136891.13	e545754	TEX10	-0.013572019934948	-1.98579601993856	-0.27897735462822104	0.7804151175570891	0.9234817222126691	-5.71421880385794	0	Exon
ENSG00000137413.15	e392021	TAF8	-0.011635928801583999	-1.44001719492066	-0.278973841368636	0.7804178116920429	0.9234817222126691	-5.8500754846489205	0	Exon
ENSG00000185774.14	e282602	KCNIP4	-0.0113364467857874	-0.298695986979737	-0.27897351740924003	0.7804180601196871	0.9234817222126691	-6.18149511684875	0	Exon
ENSG00000100911.14	e772838	PSME2	-0.00991611601569807	-0.127229108274671	-0.278962125597722	0.780426795922894	0.9234889767090401	-6.197698979737611	0	Exon
ENSG00000143569.18	e69494	UBAP2L	-0.00543639748174272	1.18977507382193	-0.278958430975256	0.780429629147691	0.9234892465840121	-6.43773509735883	0	Exon
ENSG00000126464.13	e1064285	PRR12	-0.0208001829283058	-3.3802291379431897	-0.278954921690036	0.7804323202491529	0.923489348281952	-5.35040474485542	0	Exon
ENSG00000168395.15	e199207	ING5	0.0102589380915761	-0.7059665811257609	0.278950806218005	0.780435476209387	0.9234894186892021	-6.050648538166911	0	Exon
ENSG00000157353.16	e900314	FUK	0.009593210117853409	-0.7001635818283559	0.278948049685268	0.7804375900655849	0.9234894186892021	-6.053946256297831	0	Exon
ENSG00000011021.21	e9644	CLCN6	0.007989003081340559	-0.0269942459068751	0.27894399928763397	0.7804406961292919	0.923490011407468	-6.22084077535787	0	Exon
ENSG00000108018.15	e599940	SORCS1	0.0098129614310341	-0.047857961898291994	0.278936717926802	0.7804462798789621	0.923493535940442	-6.222992971266559	0	Exon
ENSG00000166402.8	e616904	TUB	-0.00691841257983282	0.52192920262107	-0.278930096701493	0.78045135741012	0.9234964614490649	-6.3317794088624595	0	Exon
ENSG00000162241.12	e643967	SLC25A45	0.0220202697686931	-3.3943026497678304	0.27892008037794297	0.7804590385130631	0.923499409568986	-5.3271097066675495	0	Exon
ENSG00000164074.14	e307769	ABHD18	-0.00886346935166327	-0.34202414781437	-0.27891608958576397	0.780462098891996	0.923499409568986	-6.14289158232314	0	Exon
ENSG00000225484.6	e589746	NUTM2B-AS1	0.0238798986280798	-3.5443773691181804	0.27890974871482	0.780466961459379	0.923499409568986	-5.2935637848252	0	Exon
ENSG00000270136.5	e13862	MINOS1-NBL1	-0.00863564051138258	1.13686746908224	-0.27890719571456296	0.7804689192584449	0.923499409568986	-6.422493055467711	0	Exon
ENSG00000270136.5	e13881	MINOS1-NBL1	-0.00863564051138258	1.13686746908224	-0.27890719571456296	0.7804689192584449	0.923499409568986	-6.422493055467711	0	Exon
ENSG00000186908.14	e722551	ZDHHC17	0.00514187282863703	1.21389428782296	0.278904860284011	0.7804707102127801	0.923499409568986	-6.43444303137388	0	Exon
ENSG00000124787.13	e373524	RPP40	0.0176046450098159	-2.7874077046999504	0.27890306730303493	0.780472085183619	0.923499409568986	-5.52217627462496	0	Exon
ENSG00000233674.2	e31869		-0.0191364424101492	-3.2308056435158394	-0.278898212413181	0.7804758082226629	0.923500732272346	-5.373045873462019	0	Exon
ENSG00000171914.15	e830988	TLN2	0.006951642505177671	0.9448761488069771	0.278894461050615	0.780478685010093	0.923501053640033	-6.402077311312059	0	Exon
ENSG00000164308.16	e342501	ERAP2	-0.0427501688363486	-3.0830143000924104	-0.278885903268815	0.780485247681932	0.9235047824010191	-5.415143987875901	0	Exon
ENSG00000166900.15	e634906	STX3	-0.00999724724317744	-0.7379003459964879	-0.278882682587872	0.7804877175166891	0.9235047824010191	-6.044937652401139	0	Exon
ENSG00000135317.12	e403032	SNX14	-0.005721054060829	1.26103904410426	-0.27888016013764	0.780489651902729	0.9235047824010191	-6.439225619345981	0	Exon
ENSG00000161956.12	e920492	SENP3	-0.00538268673176955	1.79916542917373	-0.27887560533247496	0.7804931448399259	0.923505088095645	-6.506284409133349	0	Exon
ENSG00000118513.18	e413874	MYB	0.0191745627114923	-2.95486551945705	0.278873028855299	0.7804951206614169	0.923505088095645	-5.4614662421108	0	Exon
ENSG00000202222.1	e28553		-0.0198710970305951	-3.00104448134318	-0.278861265109628	0.780504141936019	0.923512679758437	-5.433319973293821	0	Exon
ENSG00000141556.20	e985356	TBCD	-0.0063408399654589	0.7806424054530491	-0.278851850810005	0.780511361510112	0.923518139559042	-6.376948301016201	0	Exon
ENSG00000142156.14	e1115580	COL6A1	0.0156405164750016	-1.9323031507938702	0.278847494858547	0.7805147019789809	0.923519009496249	-5.7163950016571	0	Exon
ENSG00000137460.8	e311989	FHDC1	0.0132065873915403	-1.3842304332051203	0.278837212009721	0.7805225876514921	0.923519652024685	-5.88940240861979	0	Exon
ENSG00000169814.12	e206509	BTD	-0.0108880316223407	-1.45602290904681	-0.278835783852496	0.7805236828731371	0.923519652024685	-5.86493913074605	0	Exon
ENSG00000129116.17	e315252	PALLD	0.0168409471761093	-2.3143057159890197	0.27883149046221195	0.7805269753801851	0.923519652024685	-5.61218881648121	0	Exon
ENSG00000155508.13	e361987	CNOT8	-0.007311430827503001	0.066454651805627	-0.27882950413866997	0.7805284986495759	0.923519652024685	-6.23794986177691	0	Exon
ENSG00000087111.20	e933613	PIGS	0.0071368878585349	0.0610307384518438	0.278828070748003	0.7805295978869979	0.923519652024685	-6.24279043804222	0	Exon
ENSG00000173436.13	e13853	MINOS1	-0.00863312682371457	1.13683840811589	-0.278826403489711	0.780530876473181	0.923519652024685	-6.422511228776701	0	Exon
ENSG00000102034.16	e1169069	ELF4	-0.0152843596687271	-1.6535384129021498	-0.278810472619217	0.780543093561016	0.923531024666061	-5.8063649635427685	0	Exon
ENSG00000174780.15	e289858	SRP72	-0.00589948289469171	0.9655186791738309	-0.27880296718269004	0.780548849359335	0.923534752321893	-6.402343094382339	0	Exon
ENSG00000184979.9	e1117865	USP18	-0.0210520392107697	-3.10199334103138	-0.278799439253927	0.7805515548752199	0.9235348709123149	-5.39201191263356	0	Exon
ENSG00000174718.11	e695739	KIAA1551	-0.00704963344141744	0.473306861372164	-0.27878563754771096	0.780562139223246	0.923544311566443	-6.32285231939667	0	Exon
ENSG00000184702.17	e1119116	SEPT5	-0.0188041325348634	-1.53067959911394	-0.27878110189748195	0.7805656175630121	0.9235453445096851	-5.85153671180447	0	Exon
ENSG00000261008.6	e902343	LINC01572	-0.0161926020063111	-1.9970326729729	-0.278774396166172	0.7805707601219251	0.923545746134064	-5.688925800405331	0	Exon
ENSG00000118454.12	e44252	ANKRD13C	-0.00592630394675648	0.569830723899384	-0.27877386477212396	0.7805711676431679	0.923545746134064	-6.33703924794249	0	Exon
ENSG00000090372.14	e1059351	STRN4	0.00622751082728334	1.38875161934597	0.278756258813	0.7805846695266802	0.923555994226601	-6.46126556752828	0	Exon
ENSG00000144115.16	e139899	THNSL2	0.0362454215063097	0.158743310937818	0.278752667247997	0.780587423880225	0.923555994226601	-6.26278515445941	0	Exon
ENSG00000109445.10	e309220	ZNF330	0.00714295330255337	0.0481796771579596	0.278752378577044	0.7805876452606791	0.923555994226601	-6.23720686508617	0	Exon
ENSG00000241973.10	e1120791	PI4KA	0.00952216490785335	0.9590257046961609	0.27873885623586603	0.7805980155032858	0.9235600130736851	-6.402181199968059	0	Exon
ENSG00000007062.11	e281638	PROM1	-0.0172997869279093	-1.72527591445178	-0.278738769820167	0.78059808177535	0.9235600130736851	-5.77399177053613	0	Exon
ENSG00000152092.15	e84290	ASTN1	0.0142182184731357	-1.8299164743174399	0.278737757589793	0.780598858053362	0.9235600130736851	-5.767596557609281	0	Exon
ENSG00000106804.7	e550321	C5	0.0208642253549083	-3.17665844379158	0.278733360773777	0.7806022299677611	0.923560066215255	-5.37329071169115	0	Exon
ENSG00000136802.11	e556945	LRRC8A	0.0106720887782927	-1.01789385330411	0.278730904500435	0.7806041136834658	0.923560066215255	-5.969943332054559	0	Exon
ENSG00000154114.12	e673060	TBCEL	0.0050328673655887605	3.09856361184129	0.278722766753929	0.7806103545294342	0.923564367474922	-6.608759711252789	0	Exon
ENSG00000196867.7	e1075194	ZFP28	-0.0145228392275143	-2.33277711364542	-0.27871927237128497	0.780613034379348	0.923564455594853	-5.5854600785831705	0	Exon
ENSG00000198231.12	e966244	DDX42	-0.00444822479138205	4.1371848010271695	-0.278702118103277	0.780626190064037	0.9235681107286049	-6.6718067004195	0	Exon
ENSG00000140691.16	e883607	ARMC5	0.0074964838175584705	0.618422360558753	0.278701994378092	0.780626284949663	0.9235681107286049	-6.35264044215133	0	Exon
ENSG00000171824.13	e9016	EXOSC10	-0.0075596823008194595	0.3702028546087	-0.278701760397282	0.780626464391032	0.9235681107286049	-6.30429407689299	0	Exon
ENSG00000110002.15	e674026	VWA5A	0.00821625313431702	0.6034346002936299	0.278700983721951	0.7806270600283609	0.9235681107286049	-6.348109930623179	0	Exon
ENSG00000244513.6	e233957		0.0207417620563809	-3.3077445435120603	0.278695568287583	0.7806312131635559	0.9235681107286049	-5.34649193482394	0	Exon
ENSG00000134313.14	e110530	KIDINS220	0.00477861328148559	1.77430888725215	0.278694860406828	0.7806317560428141	0.9235681107286049	-6.502658204423809	0	Exon
ENSG00000125149.11	e894307	C16orf70	-0.010140820450803003	-1.03504444265373	-0.278687085050156	0.7806377190314008	0.923569486945187	-5.973217122640951	0	Exon
ENSG00000196705.8	e1038067	ZNF431	0.0151826220532023	-2.37825948464681	0.27868654912648805	0.7806381300363959	0.923569486945187	-5.573640315832419	0	Exon
ENSG00000105063.18	e1073770	PPP6R1	0.007450921457512341	1.3966004893946697	0.278669015929443	0.780651576447094	0.923581530917529	-6.458359483311981	0	Exon
ENSG00000151092.16	e208627	NGLY1	0.0105192271788395	-1.01682416895117	0.278666480473972	0.78065352092254	0.923581530917529	-5.97045762758541	0	Exon
ENSG00000148400.9	e562812	NOTCH1	-0.0095208545554146	-0.22433527686162602	-0.278661991725826	0.780656963408206	0.9235825212388621	-6.1753564157361795	0	Exon
ENSG00000165819.11	e769135	METTL3	0.0052769583610667	1.3455465523823402	0.278653042199011	0.780663826942224	0.9235845272359321	-6.45673567053709	0	Exon
ENSG00000151687.14	e174366	ANKAR	0.0108494274312445	-0.539169089445272	0.278652986280304	0.7806638698272209	0.9235845272359321	-6.08928833289348	0	Exon
ENSG00000116254.17	e6002	CHD5	-0.0146937982763848	-1.9760687639546102	-0.278646673498231	0.7806687112102841	0.9235871725334741	-5.71735869725739	0	Exon
ENSG00000080503.21	e525394	SMARCA2	-0.0145157730878595	-2.19073281076186	-0.27863048853361	0.7806811237819359	0.923593926771105	-5.65960383876358	0	Exon
ENSG00000166881.9	e714186	NEMP1	0.0144670969912755	-2.2859961480579103	0.27862788372069297	0.780683121470072	0.923593926771105	-5.6246415455749705	0	Exon
ENSG00000135870.11	e83571	RC3H1	0.00799933853837062	-0.18938292724198103	0.278627132985357	0.780683697225732	0.923593926771105	-6.18127326107922	0	Exon
ENSG00000118513.18	e414055	MYB	0.0216765385722476	-2.84571968883746	0.27862564018311303	0.780684842089397	0.923593926771105	-5.48680840434628	0	Exon
ENSG00000185252.18	e1120241	ZNF74	-0.00557601230177576	1.54129930619366	-0.27861502844296804	0.780692980485698	0.923600472531581	-6.48100684030544	0	Exon
ENSG00000258790.1	e777703		0.0059398625801141	1.54369245738142	0.27861110852876	0.780695986767382	0.923600602374609	-6.4746535229133295	0	Exon
ENSG00000197808.11	e1044873	ZNF461	-0.0107361304598569	-1.58605783260851	-0.27860670460987397	0.780699364248462	0.923600602374609	-5.81126034985693	0	Exon
ENSG00000163872.15	e264569	YEATS2	0.008534314973860441	-0.209836602514528	0.27860469346053496	0.780700906653104	0.923600602374609	-6.18247338343259	0	Exon
ENSG00000183597.15	e1119747	TANGO2	-0.00828866913548288	-0.321951360552484	-0.278594048699005	0.7807090704220891	0.9236071780422309	-6.148932916565981	0	Exon
ENSG00000140854.12	e890983	KATNB1	-0.008534798786798109	0.0719131357278416	-0.278589938415332	0.780712222721501	0.9236078249352759	-6.24345322555974	0	Exon
ENSG00000132549.18	e509384	VPS13B	-0.0208995813157002	-3.4554965791386603	-0.278583165960237	0.7807174167276449	0.923610887221082	-5.33425044242384	0	Exon
ENSG00000130826.16	e1177441	DKC1	-0.0130572438807395	-2.1091634164340602	-0.278573440062264	0.7807248758380408	0.923615367002272	-5.67933658884666	0	Exon
ENSG00000160111.12	e1032184	CPAMD8	0.0417837774502741	-3.0616354501697303	0.278571433863172	0.780726414460496	0.923615367002272	-5.552526111431309	0	Exon
ENSG00000166147.13	e824381	FBN1	0.009175196951711321	0.25393265819740696	0.27856392270688796	0.7807321750298871	0.923619099485957	-6.280186594881151	0	Exon
ENSG00000139668.8	e757298	WDFY2	-0.0128635804428554	-1.57720927212331	-0.278549742655352	0.7807430502420559	0.923626973471853	-5.812254822007571	0	Exon
ENSG00000146263.11	e404928	MMS22L	-0.0214410898748557	-3.3848535187076902	-0.278547505973882	0.780744765640707	0.923626973471853	-5.33499845958089	0	Exon
ENSG00000174501.14	e140917	ANKRD36C	-0.00913882616462023	-0.6243833216136899	-0.27853655909742897	0.780753161244609	0.923626973471853	-6.077617979884519	0	Exon
ENSG00000105221.16	e1050362	AKT2	-0.008550367513740909	-0.6371205714541739	-0.27853191209022493	0.780756725230822	0.923626973471853	-6.06706111525363	0	Exon
ENSG00000116584.17	e73379	ARHGEF2	-0.0106090641440938	-0.7633695723826049	-0.27853153655610496	0.7807570132440109	0.923626973471853	-6.04201388474906	0	Exon
ENSG00000169814.12	e206534	BTD	0.0226096783695752	-3.3217615591359597	0.278530613711131	0.7807577210134459	0.923626973471853	-5.337011067571639	0	Exon
ENSG00000182986.12	e1069745	ZNF320	0.0138457435899217	-1.4707655747289499	0.27852905760769503	0.7807589144564	0.923626973471853	-5.8393081271012806	0	Exon
ENSG00000121274.12	e886227	PAPD5	0.0100843176136052	-1.0825343999747	0.278527769903044	0.780759902053123	0.923626973471853	-5.958922311368519	0	Exon
ENSG00000163867.16	e25199	ZMYM6	0.00655542529553155	0.8634908174499151	0.278524668314006	0.780762280798157	0.923626973471853	-6.389432592475781	0	Exon
ENSG00000184470.20	e1119411	TXNRD2	-0.0136731180864682	-2.07785747303411	-0.278509194360285	0.7807741484845508	0.9236379303717479	-5.66407951103351	0	Exon
ENSG00000125753.13	e1057621	VASP	0.0154763520649473	-2.30787869625103	0.278501190435698	0.780780287082349	0.923640929906978	-5.60136389724694	0	Exon
ENSG00000235092.5	e110488	ID2-AS1	0.0221185553773254	-2.77578032903149	0.278499093616213	0.7807818952371329	0.923640929906978	-5.483515891438871	0	Exon
ENSG00000166986.13	e715579	MARS	0.007662736650712491	0.24460578890498702	0.278491477982799	0.7807877360517609	0.923644757070756	-6.27790754284423	0	Exon
ENSG00000175426.10	e341688	PCSK1	-0.0152779210689869	-0.314897420931707	-0.27848432330207595	0.780793223349758	0.9236481660124971	-6.184265691690969	0	Exon
ENSG00000143771.11	e99945	CNIH4	0.00632998746811795	0.418270643784318	0.27847895496987296	0.7807973406110551	0.923649954236501	-6.31103107538337	0	Exon
ENSG00000146409.10	e413100	SLC18B1	0.0103367912619729	0.16036014903196302	0.27846103643332204	0.780811083340463	0.923660056722188	-6.26111130687943	0	Exon
ENSG00000086730.16	e446097	LAT2	0.0191259632307071	-2.60213354786505	0.278461025253407	0.7808110919149879	0.923660056722188	-5.5564433808429	0	Exon
ENSG00000136861.17	e549999	CDK5RAP2	0.017239299338913997	-2.4741741704912	0.278456259126313	0.7808147473364209	0.923660933925811	-5.5693583242606906	0	Exon
ENSG00000103335.20	e908101	PIEZO1	-0.0127780735386389	-1.18780211732878	-0.278449700943535	0.780819777198048	0.923660933925811	-5.91926191369681	0	Exon
ENSG00000120798.16	e726131	NR2C1	-0.00898294909366601	-0.9547018376615221	-0.278447915239809	0.780821146762364	0.923660933925811	-5.983179990085911	0	Exon
ENSG00000122033.14	e750273	MTIF3	-0.00620383645901526	0.8203451498054251	-0.278439047373427	0.7808279480761741	0.923660933925811	-6.3811407497587505	0	Exon
ENSG00000163939.18	e227700	PBRM1	0.0074437434028426	-0.34891060024738296	0.278438676826937	0.7808282322715029	0.923660933925811	-6.14465957893649	0	Exon
ENSG00000157020.17	e203759	SEC13	0.004641090114467321	2.27731620775109	0.278437222852979	0.780829347415553	0.923660933925811	-6.54851290494312	0	Exon
ENSG00000124641.15	e391890	MED20	0.006084432244438971	1.08126882997209	0.278436276873433	0.78083007294699	0.923660933925811	-6.42172523238313	0	Exon
ENSG00000168916.15	e347125	ZNF608	0.008192614831046021	0.593828639081435	0.27841707139127003	0.7808448028851959	0.923672586056111	-6.343310548305871	0	Exon
ENSG00000059122.16	e861580	FLYWCH1	-0.0226181763687008	-2.7790012761329104	-0.278414008530544	0.7808471520003621	0.923672586056111	-5.48850587844161	0	Exon
ENSG00000138686.9	e306702	BBS7	0.00702163898702658	-0.0383916173467596	0.278411570263203	0.780849022074029	0.923672586056111	-6.22369533233868	0	Exon
ENSG00000122778.9	e472784	KIAA1549	-0.0100024004536819	-0.9275524338993879	-0.27840959736938203	0.7808505352219071	0.923672586056111	-5.9955863751220795	0	Exon
ENSG00000137642.12	e673325	SORL1	0.00847928538320415	0.904187796670175	0.278402110886911	0.780856277127475	0.923672586056111	-6.397752778341481	0	Exon
ENSG00000113100.9	e323748	CDH9	-0.0139980381396175	-1.7631779776527	-0.27839935639503605	0.7808583897424309	0.923672586056111	-5.8245914132663605	0	Exon
ENSG00000107862.4	e598313	GBF1	-0.00798502677423088	-0.22062018459382002	-0.27839857017237	0.7808589927525901	0.923672586056111	-6.17957758200712	0	Exon
ENSG00000178381.11	e425209	ZFAND2A	-0.0107346957014028	1.31073097067792	-0.27839244155970505	0.7808636932266709	0.923672586056111	-6.4424853416304	0	Exon
ENSG00000147586.9	e504177	MRPS28	-0.008357188764673291	-0.18739206597024602	-0.27838634920473604	0.7808683659000841	0.923672586056111	-6.187059773873191	0	Exon
ENSG00000137817.16	e837259	PARP6	0.00684131788475258	0.5423552011388929	0.278386094883518	0.7808685609578331	0.923672586056111	-6.33366721342118	0	Exon
ENSG00000197345.12	e650368	MRPL21	0.00967449621327135	-0.40394507883684494	0.27837853085923997	0.780874362373735	0.923672586056111	-6.14327851065289	0	Exon
ENSG00000197345.12	e650374	MRPL21	0.00967449621327135	-0.40394507883684494	0.27837853085923997	0.780874362373735	0.923672586056111	-6.14327851065289	0	Exon
ENSG00000197345.12	e650392	MRPL21	0.00967449621327135	-0.40394507883684494	0.27837853085923997	0.780874362373735	0.923672586056111	-6.14327851065289	0	Exon
ENSG00000070010.18	e1118782	UFD1L	-0.00837945937864616	-0.291607540562668	-0.27837587065195596	0.780876402688558	0.923672586056111	-6.1613605347724905	0	Exon
ENSG00000241231.1	e263684		-0.0351843826449952	-0.47295685863186404	-0.278370614962798	0.7808804336798281	0.92367427200983	-6.109971299295031	0	Exon
ENSG00000197345.12	e650387	MRPL21	0.00967404852786378	-0.404060119913298	0.278350373645311	0.780895958354498	0.923680126167147	-6.1432565458333706	0	Exon
ENSG00000104129.9	e816847	DNAJC17	-0.00976159373160782	-1.07445631782746	-0.278349976495873	0.780896262960836	0.923680126167147	-5.955054564971941	0	Exon
ENSG00000170631.14	e523942	ZNF16	0.0164288130232057	-2.79425874422112	0.27834190760866495	0.780902451656685	0.923680126167147	-5.47411674642573	0	Exon
ENSG00000267121.5	e952422		0.0145762641090544	-1.93529733341545	0.27834030801661996	0.7809036785175569	0.923680126167147	-5.70966781619702	0	Exon
ENSG00000067900.7	e991188	ROCK1	0.00884182613345173	-0.835926777641452	0.278338340972199	0.7809051872091279	0.923680126167147	-6.018423229588361	0	Exon
ENSG00000002746.14	e437524	HECW1	0.0202660443503391	-3.21224061419653	0.27833830172810303	0.7809052173087301	0.923680126167147	-5.408349484387441	0	Exon
ENSG00000163714.17	e254138	U2SURP	-0.0064977619079444205	0.640350529525572	-0.278332614532094	0.7809095793017021	0.923680126167147	-6.35254900324038	0	Exon
ENSG00000187079.15	e619897	TEAD1	-0.00911704570781606	-0.26258705151244505	-0.278331485997893	0.7809104448711189	0.923680126167147	-6.162032458598301	0	Exon
ENSG00000102996.4	e891564	MMP15	-0.018533577714206002	-2.96892817284953	-0.278326556993232	0.7809142253496311	0.923680126167147	-5.4255624329957906	0	Exon
ENSG00000135912.10	e186482	TTLL4	0.0113240192609148	-1.09064639347329	0.278326554877385	0.780914226972457	0.923680126167147	-5.94691615667387	0	Exon
ENSG00000175066.15	e253573	GK5	-0.0102706457934708	-1.05473503737155	-0.278324993306626	0.780915424676751	0.923680126167147	-5.95429252365899	0	Exon
ENSG00000167088.10	e991455	SNRPD1	-0.0106848114445524	-1.2293994572395	-0.27832339419484803	0.780916651175055	0.923680126167147	-5.91835542540307	0	Exon
ENSG00000185252.18	e1120220	ZNF74	-0.005568383247857671	1.5414887278915	-0.27831027571772	0.780926712900072	0.923682263193783	-6.481110763669849	0	Exon
ENSG00000103335.20	e908096	PIEZO1	0.0196512887401907	-2.93576946478669	0.278307741258026	0.7809286568065139	0.923682263193783	-5.432658429041919	0	Exon
ENSG00000118473.21	e43204	SGIP1	0.0060380090111814	1.20120257204429	0.278302792910897	0.7809324521455849	0.923682263193783	-6.43571845014464	0	Exon
ENSG00000224597.9	e574518	SVIL-AS1	0.0159703218337137	-2.3789024441869597	0.278301380566752	0.7809335354021808	0.923682263193783	-5.5844754805505	0	Exon
ENSG00000140022.9	e796089	STON2	0.0107598439728688	0.0134597847022478	0.27830002601362	0.780934574333937	0.923682263193783	-6.22702783994675	0	Exon
ENSG00000254615.2	e511621		0.0108952793246752	-0.502083023582739	0.278299295020717	0.7809351349999921	0.923682263193783	-6.106569426235571	0	Exon
ENSG00000173638.18	e1115352	SLC19A1	0.0208543850742382	-3.21407126938892	0.27829650436474396	0.7809372754131719	0.923682263193783	-5.37039213568481	0	Exon
ENSG00000166147.13	e824306	FBN1	-0.0119361574322981	-1.4576808095182199	-0.27829386013523805	0.780939303519837	0.923682263193783	-5.84461568830834	0	Exon
ENSG00000188313.12	e254750	PLSCR1	0.0158058012492214	-0.893528629065073	0.278284500486847	0.7809464823207009	0.923687672162472	-6.01169891221068	0	Exon
ENSG00000198910.12	e1174998	L1CAM	0.00908479698948845	0.162015588726315	0.27827574691522	0.780953196280853	0.923692531292727	-6.27360311227443	0	Exon
ENSG00000144589.20	e189058	STK11IP	-0.0190494304977992	-2.92236549689468	-0.27826847102671	0.7809587768754741	0.9236931212765859	-5.43108341006757	0	Exon
ENSG00000164808.16	e497588	SPIDR	0.00847574665901118	-0.459718624938587	0.27826830194762797	0.780958906558989	0.9236931212765859	-6.11534588172092	0	Exon
ENSG00000146576.12	e428061	C7orf26	0.00827984988184084	-0.587205437819749	0.278253418106215	0.7809703224769001	0.9236982986907349	-6.08317434189301	0	Exon
ENSG00000065268.10	e1007016	WDR18	0.014545461699497	-1.89949502916134	0.278248307572669	0.780974242271026	0.9236982986907349	-5.716704212444269	0	Exon
ENSG00000184863.10	e480109	RBM33	0.014920255244352	-1.9314744929916998	0.278246960521758	0.780975275463931	0.9236982986907349	-5.70952243535313	0	Exon
ENSG00000125386.15	e276890	FAM193A	0.0110250054245039	-1.6475116553014402	0.278244226184786	0.780977372711441	0.9236982986907349	-5.78848781332866	0	Exon
ENSG00000203778.7	e408619	FAM229B	-0.00555544827675971	3.55996800809097	-0.278239481203836	0.7809810121348059	0.9236982986907349	-6.637072234335981	0	Exon
ENSG00000160014.16	e1058975	CALM3	0.00585911146834392	4.6572924900844805	0.27823773076007596	0.780982354734862	0.9236982986907349	-6.70102368431654	0	Exon
ENSG00000163932.13	e228872	PRKCD	-0.0127957924405059	-1.27485305187295	-0.278235505613986	0.78098406143518	0.9236982986907349	-5.93772689041133	0	Exon
ENSG00000060718.19	e52325	COL11A1	0.0120224464762331	-0.8738692384306329	0.278235416341314	0.780984129907873	0.9236982986907349	-6.01045444141447	0	Exon
ENSG00000004700.15	e691616	RECQL	-0.0104687799586323	-1.24681428221244	-0.27822926345416105	0.7809888492146351	0.923700798466053	-5.909920496638731	0	Exon
ENSG00000104177.17	e823915	MYEF2	0.0182097076835818	-2.8642397386492098	0.278218131508522	0.780997387514081	0.92370716692439	-5.449773254975099	0	Exon
ENSG00000242175.3	e295174	RN7SL127P	0.0201205705982115	-3.19768801082111	0.27821544865592895	0.780999445289395	0.92370716692439	-5.377168353067121	0	Exon
ENSG00000174738.12	e208268	NR1D2	0.0207006200856722	-3.04256844683322	0.278208470367337	0.7810047977151621	0.923710415447948	-5.417525114721121	0	Exon
ENSG00000147601.13	e503152	TERF1	0.00659267150148616	0.471163225132585	0.278190607858366	0.781018498507725	0.923723537701765	-6.3204741374925195	0	Exon
ENSG00000176624.10	e999493	MEX3C	-0.00564339685407672	1.25924794082202	-0.27818676952844607	0.7810214425690121	0.9237239377458979	-6.447077517521071	0	Exon
ENSG00000071073.12	e143988	MGAT4A	-0.0062668209490457	1.66589160276993	-0.27816376933864	0.7810390841535569	0.9237413890148739	-6.48797015993475	0	Exon
ENSG00000164576.11	e361766	SAP30L	0.0072699522429659	0.0131646921132735	0.278157218974134	0.7810441084288481	0.9237413890148739	-6.2297963198526	0	Exon
ENSG00000198925.10	e187457	ATG9A	-0.00542078173160183	0.856614451253712	-0.27815561164154196	0.781045341290104	0.9237413890148739	-6.388701260785661	0	Exon
ENSG00000185379.20	e938960	RAD51D	0.0099016729497359	-1.1023111928416298	0.27815394279467603	0.781046621334816	0.9237413890148739	-5.94960621117898	0	Exon
ENSG00000113716.12	e359435	HMGXB3	0.0125824914871262	-1.36142708044622	0.278145238669886	0.7810532976124541	0.9237462030586191	-5.8818882478524195	0	Exon
ENSG00000102181.20	e1173048	CD99L2	-0.00605683544291074	1.04707266692838	-0.278131340829139	0.7810639576314691	0.923753653695491	-6.41665060132756	0	Exon
ENSG00000111669.14	e684487	TPI1	-0.006397244569376529	3.70741826403107	-0.278130230688068	0.7810648091414191	0.923753653695491	-6.64649791899999	0	Exon
ENSG00000162669.15	e48936	HFM1	-0.0204685006430981	-2.45929062491308	-0.27812084903262296	0.781072005149976	0.923758263836147	-5.556593578678269	0	Exon
ENSG00000112062.10	e389360	MAPK14	-0.00608169083967805	0.611477173044307	-0.27811679739287	0.7810751128839051	0.923758263836147	-6.349193789272361	0	Exon
ENSG00000175445.14	e487020	LPL	-0.009889038027281841	3.93236334976979	-0.27811495648386103	0.781076524919633	0.923758263836147	-6.65802573775224	0	Exon
ENSG00000151914.19	e397736	DST	-0.0047177378501090704	2.7816339059987096	-0.278095901581393	0.781091140678102	0.9237689854413471	-6.5880611217497895	0	Exon
ENSG00000161671.16	e1067036	EMC10	0.0166044358396092	-1.28761212581464	0.27808929272074895	0.7810962099171941	0.9237689854413471	-5.89857605674184	0	Exon
ENSG00000130741.10	e1147709	EIF2S3	0.0046809464320241205	2.01203006672361	0.278088690697388	0.7810966716917092	0.9237689854413471	-6.52381845903215	0	Exon
ENSG00000123636.17	e161364	BAZ2B	0.0075151916947834	0.211911921096564	0.278086357100063	0.7810984616491852	0.9237689854413471	-6.26879513789878	0	Exon
ENSG00000132669.12	e1083306	RIN2	-0.009416255212514121	-0.81234284910564	-0.27807548885163796	0.7811067980224309	0.9237689854413471	-6.02099487827035	0	Exon
ENSG00000105819.13	e461551	PMPCB	-0.00482112184229382	1.1645587385303797	-0.27807259179054605	0.7811090201862959	0.9237689854413471	-6.42922069156202	0	Exon
ENSG00000116815.15	e59114	CD58	0.0170851518782985	-2.5917543437716897	0.27807124028780394	0.781110056844564	0.9237689854413471	-5.5313906444830705	0	Exon
ENSG00000080845.17	e1089959	DLGAP4	-0.00978160137501027	-0.0900966938844906	-0.27806453031851897	0.781115203673155	0.9237689854413471	-6.20727576123812	0	Exon
ENSG00000100393.11	e1136393	EP300	0.00800016119351732	-0.00968360848621571	0.278062479440075	0.78111677678508	0.9237689854413471	-6.225591434625981	0	Exon
ENSG00000077616.10	e660589	NAALAD2	0.0111763708801188	-0.0764718800251171	0.278062287925	0.7811169236854208	0.9237689854413471	-6.21416269041685	0	Exon
ENSG00000179915.22	e126083	NRXN1	0.00977398451498215	-0.45866594771137603	0.27805377671778697	0.781123452157173	0.9237689854413471	-6.12143286999479	0	Exon
ENSG00000135677.10	e718231	GNS	0.00569042304445894	0.699002059616023	0.27804992640133197	0.7811264055249971	0.9237689854413471	-6.36255551002772	0	Exon
ENSG00000176438.12	e801103	SYNE3	-0.0141377588600765	-1.8562879074587	-0.278049616332209	0.7811266433622529	0.9237689854413471	-5.73805634814736	0	Exon
ENSG00000185278.15	e83541	ZBTB37	0.00476357343485779	4.8793770140833805	0.27804745106822604	0.781128304219735	0.9237689854413471	-6.71122835093267	0	Exon
ENSG00000197150.12	e477898	ABCB8	-0.009008591230132259	-0.709736652982955	-0.278045878773875	0.78112951024275	0.9237689854413471	-6.05021212365451	0	Exon
ENSG00000148303.16	e560304	RPL7A	0.00399961763477123	5.32450884891512	0.278045756344015	0.781129604152178	0.9237689854413471	-6.735055068430349	0	Exon
ENSG00000197535.14	e826989	MYO5A	-0.00619102886582033	2.1851903411777602	-0.2780436554022	0.7811312156733051	0.9237689854413471	-6.53618908267685	0	Exon
ENSG00000106571.12	e437282	GLI3	-0.0137162838537597	-0.575391314035954	-0.278038620900585	0.7811350773765309	0.9237689854413471	-6.088748478456581	0	Exon
ENSG00000185359.12	e982032	HGS	-0.0058038278574830795	0.7206044457797	-0.278038586877167	0.781135103474136	0.9237689854413471	-6.3660158444810095	0	Exon
ENSG00000164941.13	e508135	INTS8	-0.00939419571188597	-0.614969219136161	-0.278031935227036	0.78114020561588	0.923771937427424	-6.0774034404372195	0	Exon
ENSG00000147649.9	e508632	MTDH	-0.0061194307339081	1.0332198060193	-0.278027857444982	0.781143333479303	0.9237725546313491	-6.4144593721649805	0	Exon
ENSG00000166012.15	e661122	TAF1D	0.0122680922251933	-1.29864302499251	0.27801779047015196	0.7811510553692901	0.9237749891697	-5.8886817733752315	0	Exon
ENSG00000105698.15	e1041692	USF2	-0.00436254867282033	2.01029499860364	-0.27801746995110804	0.7811513012243191	0.9237749891697	-6.5276681425889596	0	Exon
ENSG00000217930.7	e863651	PAM16	0.00966358541975925	-0.336708664313538	0.27801498147331605	0.7811532100189079	0.9237749891697	-6.15208820053712	0	Exon
ENSG00000204650.13	e952979	CRHR1-IT1	0.00677033150214885	1.32160708677703	0.278004763156663	0.781161048024188	0.923778672420283	-6.45463772385683	0	Exon
ENSG00000197580.11	e666367	BCO2	0.014008588380379999	-1.2834564071963	0.27800351062405	0.7811620087864409	0.923778672420283	-5.8999219264782905	0	Exon
ENSG00000131475.6	e948234	VPS25	-0.0109936304002566	-1.4691747511683202	-0.277996928524778	0.781167057628572	0.923778672420283	-5.87591407888344	0	Exon
ENSG00000110756.17	e622271	HPS5	-0.0107275119844827	-1.2522600735148601	-0.27799294414264897	0.7811701138793442	0.923778672420283	-5.90489956623935	0	Exon
ENSG00000276234.4	e941162	TADA2A	0.00816442269917353	-0.29375823614474	0.277991309736671	0.7811713675639251	0.923778672420283	-6.1597557366227695	0	Exon
ENSG00000257727.5	e712772	CNPY2	-0.0153209925066595	-2.17656073774679	-0.277990536794947	0.7811719604554459	0.923778672420283	-5.63660344788193	0	Exon
ENSG00000129187.14	e317001	DCTD	0.0177884725626799	-2.84248923538416	0.277987095413666	0.7811746001977691	0.9237787123531128	-5.46242591689181	0	Exon
ENSG00000033050.7	e478647	ABCF2	-0.00537125758514115	1.2028101652903798	-0.277981073640485	0.781179219258891	0.923781092923059	-6.44008778761391	0	Exon
ENSG00000144559.10	e204288	TAMM41	-0.0110380335721818	-0.745586452891037	-0.277974212917624	0.7811844818541701	0.9237831626773358	-6.04852459034354	0	Exon
ENSG00000135951.14	e144199	TSGA10	0.0100381068915165	-0.36787614241887706	0.277963901510205	0.781192391355098	0.9237831626773358	-6.137860134500309	0	Exon
ENSG00000120963.11	e510269	ZNF706	0.0111441857548312	-1.33644886732549	0.277963533414247	0.7811926737083721	0.9237831626773358	-5.875760531126981	0	Exon
ENSG00000105402.7	e1060152	NAPA	0.006120838315998411	0.7611675809007751	0.277961234620842	0.781194437031422	0.9237831626773358	-6.37316081431074	0	Exon
ENSG00000163681.14	e231040	SLMAP	0.00653338919508003	1.38296525947035	0.277958561008098	0.7811964878665401	0.9237831626773358	-6.455144438114099	0	Exon
ENSG00000175595.14	e868224	ERCC4	-0.00898750399709917	-0.670359501528261	-0.277958407744425	0.781196605429807	0.9237831626773358	-6.0613849286254	0	Exon
ENSG00000082213.17	e324119	C5orf22	-0.00604154118019089	1.18079486267302	-0.277954942591716	0.781199263430021	0.9237832241844308	-6.43280693462545	0	Exon
ENSG00000204054.13	e557627	LINC00963	0.0163095683794083	-2.31012832403374	0.277951420651604	0.7812019649925409	0.9237833372042121	-5.604737977138639	0	Exon
ENSG00000071626.16	e1008631	DAZAP1	-0.00911975675097974	-0.468624077476779	-0.27794378463391806	0.781207822335538	0.923787181969734	-6.11151199927349	0	Exon
ENSG00000115677.16	e198129	HDLBP	0.00407690994683667	2.98593718945837	0.277931791586452	0.7812170218407729	0.9237949788414821	-6.60293365483743	0	Exon
ENSG00000107147.12	e561913	KCNT1	0.0122100292902371	2.48119368475975	0.277926997520124	0.781220699233158	0.9237962457431941	-6.56522290627159	0	Exon
ENSG00000255571.7	e848641	MIR9-3HG	-0.0165110534693074	-2.4838423596814905	-0.277917304080559	0.7812281348108779	0.9237999440465631	-5.547221365901541	0	Exon
ENSG00000169019.10	e287018	COMMD8	0.00870296737401939	-0.6972925664918109	0.27791483388289695	0.7812300296365179	0.9237999440465631	-6.0719644527695795	0	Exon
ENSG00000106992.17	e554432	AK1	0.0123656141808155	0.960625536735221	0.277912728197786	0.7812316448549042	0.9237999440465631	-6.40603625199935	0	Exon
ENSG00000188933.14	e927312	USP32P1	-0.0313849189375508	-1.35447723721527	-0.27790065647524603	0.7812409047896379	0.9238069869351371	-5.8991791052455	0	Exon
ENSG00000160972.9	e523329	PPP1R16A	0.0090066667147931	-0.5172680963357941	0.277898168924255	0.7812428129354281	0.9238069869351371	-6.1041704717978	0	Exon
ENSG00000186908.14	e722565	ZDHHC17	-0.00564923031436359	0.536787102023589	-0.277865265600226	0.781268052477827	0.923833750579932	-6.3336048753553795	0	Exon
ENSG00000145416.13	e314266	MARCH1	-0.0172509280175364	-2.23395013972634	-0.27785890491154996	0.781272931673294	0.923836438425948	-5.61870534215721	0	Exon
ENSG00000107968.9	e574796	MAP3K8	-0.0171308590370792	-1.78268827818954	-0.27784865916095597	0.7812807910636871	0.923836583404273	-5.7610911183161795	0	Exon
ENSG00000119125.16	e537942	GDA	-0.0285060558223571	-2.6478960593661203	-0.277846575705701	0.7812823892595621	0.923836583404273	-5.53280778900874	0	Exon
ENSG00000280987.3	e353666		0.00340365007678466	3.4672516177931803	0.277845556918388	0.781283170760571	0.923836583404273	-6.63169804702653	0	Exon
ENSG00000189164.14	e1045546	ZNF527	-0.0179219654987068	-3.04228543983705	-0.27784426868819606	0.78128415894869	0.923836583404273	-5.41571046535206	0	Exon
ENSG00000085224.21	e1161008	ATRX	0.00533282786705003	1.3820536056444699	0.27784175787904497	0.7812860849655608	0.923836583404273	-6.45804996694835	0	Exon
ENSG00000174943.9	e880307	KCTD13	-0.007933484071542509	0.19296665919300898	-0.277815464884448	0.781306254142621	0.9238523340789742	-6.2683706302912	0	Exon
ENSG00000135506.15	e716459	OS9	-0.00406261430538596	3.16113989779104	-0.277815129665548	0.7813065112877099	0.9238523340789742	-6.61490620378162	0	Exon
ENSG00000178773.14	e909068	CPNE7	0.0134448239289868	-0.14423696758527302	0.27781420080442204	0.78130722381352	0.9238523340789742	-6.203865519683009	0	Exon
ENSG00000159899.14	e533222	NPR2	-0.0105789674533622	-1.33367832864546	-0.277796018071034	0.7813211717557421	0.923865745035155	-5.8786460332663895	0	Exon
ENSG00000046889.18	e502168	PREX2	-0.009230714163570759	1.32186800392471	-0.277789829625278	0.781325918917509	0.923868276563328	-6.45239169865014	0	Exon
ENSG00000198182.12	e1045922	ZNF607	0.0141842353884682	-1.9773837061904698	0.277782963677378	0.781331185801294	0.9238714226108399	-5.69169391963132	0	Exon
ENSG00000237298.9	e170083	TTN-AS1	-0.0194946783055305	-2.80530983755656	-0.277771831062015	0.781339725676506	0.923878438716039	-5.4630878174386295	0	Exon
ENSG00000135090.13	e738599	TAOK3	-0.0089168617787554	-0.650146238245528	-0.27776322013535903	0.7813463311720559	0.9238792529365141	-6.06276533494445	0	Exon
ENSG00000198945.7	e411794	L3MBTL3	0.0148525385889881	-2.29291899702765	0.277759665276807	0.7813490581308441	0.9238792529365141	-5.60999879678952	0	Exon
ENSG00000146872.17	e964822	TLK2	-0.00873132888164906	-1.01616053432523	-0.27775736531089196	0.78135082245347	0.9238792529365141	-5.968361288994499	0	Exon
ENSG00000100519.11	e781983	PSMC6	0.00638508624199141	0.65527228495681	0.277757343340248	0.781350839307336	0.9238792529365141	-6.34953881339358	0	Exon
ENSG00000279970.1	e853186		0.012043550736002	0.29382553566457503	0.277748572022763	0.781357567866984	0.9238800404116391	-6.289794490047781	0	Exon
ENSG00000117228.9	e48572	GBP1	-0.0287996110812424	-2.24733428843361	-0.277745383697235	0.781360013665377	0.9238800404116391	-5.64784429394925	0	Exon
ENSG00000167487.11	e1035634	KLHL26	-0.00923387029795658	-0.294577089812747	-0.277744816861906	0.781360448491009	0.9238800404116391	-6.16326037024143	0	Exon
ENSG00000105321.12	e1059828	CCDC9	-0.0164191756343092	-2.79010269743761	-0.27773136935937	0.7813707642386221	0.9238800404116391	-5.46808207947532	0	Exon
ENSG00000114316.12	e221772	USP4	-0.00551857021794271	1.07563832934775	-0.277730341462164	0.7813715527530309	0.9238800404116391	-6.42138696896662	0	Exon
ENSG00000244005.12	e1089101	NFS1	0.00783077937849219	-0.352078140432622	0.277729245047682	0.781372393828255	0.9238800404116391	-6.15261351120833	0	Exon
ENSG00000175595.14	e868206	ERCC4	-0.00897581746888915	-0.684825466561568	-0.277728265127357	0.7813731455393641	0.9238800404116391	-6.057612272143941	0	Exon
ENSG00000186635.14	e653551	ARAP1	0.0172273040647919	-2.51632514664888	0.27772765233826097	0.78137361561888	0.9238800404116391	-5.54094947860226	0	Exon
ENSG00000182165.17	e450825	TP53TG1	-0.009652016057069591	-0.47449682338832	-0.277724360241873	0.7813761410357479	0.9238800404116391	-6.113381932924759	0	Exon
ENSG00000137992.14	e51876	DBT	-0.0083320696757761	-0.48677724856852894	-0.277722500208672	0.7813775678963358	0.9238800404116391	-6.1130814841463605	0	Exon
ENSG00000114374.12	e1179792	USP9Y	0.0106909793642244	-2.80611516466008	0.27770782834894797	0.781388822935528	0.923890266463985	-5.85305196096557	0	Exon
ENSG00000162702.7	e89447	ZNF281	-0.0225276628371321	-3.5001599725332	-0.27770285506873904	0.7813926380358491	0.923891695721083	-5.3266348724843295	0	Exon
ENSG00000047365.11	e284068	ARAP2	-0.0212359745761762	-2.85278750250632	-0.27769807845865396	0.7813963022716509	0.9238929465922401	-5.4752612785008	0	Exon
ENSG00000261824.6	e1038918	LINC00662	0.0107588330983839	-1.09490885173223	0.27769119031829903	0.7814015863143149	0.9238943912309441	-5.94660839600145	0	Exon
ENSG00000130816.14	e1020964	DNMT1	0.00834734434287726	-0.393671827699323	0.27768969071083194	0.7814027366972449	0.9238943912309441	-6.133378697151639	0	Exon
ENSG00000152944.8	e693652	MED21	-0.0180949578767313	-2.84064734237215	-0.277685265771287	0.781406131171618	0.923895323128243	-5.45699924160955	0	Exon
ENSG00000079462.7	e1053911	PAFAH1B3	0.008469858735011809	0.138298059584297	0.277680788643092	0.781409565685379	0.923896302359727	-6.26198875537458	0	Exon
ENSG00000090621.13	e28279	PABPC4	0.00667076689728202	0.493169318437035	0.277676241613745	0.7814130538263909	0.923897344990422	-6.32244920103918	0	Exon
ENSG00000077454.15	e458178	LRCH4	-0.0152648382596946	-2.28631911136289	-0.27767220589843394	0.7814161497291959	0.9238979238560658	-5.602042130437139	0	Exon
ENSG00000082269.16	e399094	FAM135A	-0.00922508571776152	-0.847376461586699	-0.277668407632522	0.7814190634815309	0.923898287355163	-6.021122669387241	0	Exon
ENSG00000241973.10	e1120701	PI4KA	-0.00580357544616241	2.02989978536788	-0.277660483567432	0.781425142255729	0.9238986328057529	-6.52763848024307	0	Exon
ENSG00000149531.15	e1085165	FRG1BP	-0.0212249026118803	0.304213755671309	-0.27765774202880295	0.781427245370585	0.9238986328057529	-6.291681761464031	0	Exon
ENSG00000223745.7	e50043	CCDC18-AS1	0.0122287635373274	-1.59634255098665	0.27765438163878103	0.781429823226723	0.9238986328057529	-5.80494529813402	0	Exon
ENSG00000173744.17	e190380	AGFG1	0.0070102308755733604	0.40222135557664096	0.277649612730214	0.78143348160389	0.9238986328057529	-6.31200006411024	0	Exon
ENSG00000100292.16	e1131442	HMOX1	0.0188377374370835	-0.746216160160295	0.27764657168463597	0.781435814486487	0.9238986328057529	-6.059724857935191	0	Exon
ENSG00000225190.9	e952812	PLEKHM1	0.0123960100606239	-1.3566809372168502	0.277644482947541	0.781437416824159	0.9238986328057529	-5.87003264794347	0	Exon
ENSG00000215483.9	e753665	LINC00598	-0.0234326606951285	-3.53768517472197	-0.277643743220988	0.7814379842925079	0.9238986328057529	-5.30904054021276	0	Exon
ENSG00000204248.10	e386646	COL11A2	-0.0225198141882468	-3.12299267292301	-0.27763923467989193	0.781441442943856	0.9238986328057529	-5.3877931841389906	0	Exon
ENSG00000257315.1	e92384	ZBED6	-0.00500373243730058	4.053111367496831	-0.277636603032086	0.781443461770141	0.9238986328057529	-6.665687738812151	0	Exon
ENSG00000143226.13	e79083	FCGR2A	-0.021045173945651998	-1.52429442577095	-0.27763314893325897	0.7814461115287429	0.9238986328057529	-5.87604919129423	0	Exon
ENSG00000116001.15	e132479	TIA1	-0.0102869870267227	-0.403693900944935	-0.277630654502743	0.7814480250941959	0.9238986328057529	-6.130453783378849	0	Exon
ENSG00000175309.14	e369661	PHYKPL	0.00988780837755328	-0.559924293173344	0.277615881663133	0.781459357886698	0.923907101007023	-6.09365073936808	0	Exon
ENSG00000132589.15	e934725	FLOT2	-0.0076579391610005	0.6616393939315091	-0.27761452282413396	0.78146040030477	0.923907101007023	-6.35867273638708	0	Exon
ENSG00000134440.11	e1001343	NARS	0.0039605570438465704	2.57530489251298	0.27760103829656796	0.7814707448299659	0.9239138627229008	-6.572555347951231	0	Exon
ENSG00000203880.11	e1102733	PCMTD2	0.0196369867453648	-3.0982928319368797	0.27759757896944004	0.781473398625645	0.9239138627229008	-5.39610426248399	0	Exon
ENSG00000100068.11	e1124715	LRP5L	-0.0248801108135464	-3.5438472393247302	-0.277591330753053	0.7814781919023259	0.9239138627229008	-5.28363539182943	0	Exon
ENSG00000154493.17	e606377	C10orf90	-0.0107273925159867	-0.499551378500683	-0.277590792917401	0.7814786044996759	0.9239138627229008	-6.106749622329791	0	Exon
ENSG00000025796.13	e406469	SEC63	0.0059527236335974705	0.8189998280294009	0.277590068435784	0.7814791602814398	0.9239138627229008	-6.3797238349186305	0	Exon
ENSG00000171291.8	e1024658	ZNF439	0.005545911898367921	2.18232501107024	0.27758555999483897	0.7814826189076209	0.9239138627229008	-6.54099224842617	0	Exon
ENSG00000170832.12	e963882	USP32	-0.00655039449703785	0.707955285463717	-0.277583285212917	0.781484363995963	0.9239138627229008	-6.362100383088889	0	Exon
ENSG00000091136.13	e463895	LAMB1	-0.0127956666370995	-1.32961726172854	-0.277579014018982	0.781487640625455	0.9239146551553149	-5.90662903737477	0	Exon
ENSG00000173517.10	e842479	PEAK1	-0.00634394585294107	0.44353728009394505	-0.27756866314585305	0.7814955812728891	0.923920961604589	-6.31204347951508	0	Exon
ENSG00000253477.5	e511200		-0.0174198099574229	-2.92031605085437	-0.277558254653573	0.781503566145777	0.9239263686724691	-5.45223540252375	0	Exon
ENSG00000143842.14	e92453	SOX13	0.0174200182095675	-2.7568805417170696	0.277554428364844	0.781506501488265	0.9239263686724691	-5.487419458180491	0	Exon
ENSG00000100150.16	e1130548	DEPDC5	0.0126697830189064	-1.80770045646196	0.27755250891794897	0.781507973995682	0.9239263686724691	-5.74635934548632	0	Exon
ENSG00000167986.13	e636163	DDB1	0.00471939784357619	1.9618316148038502	0.277536506188685	0.7815202505511479	0.923937801045289	-6.5215777948453795	0	Exon
ENSG00000187736.12	e186983	NHEJ1	0.0139318425191329	-2.15692578391536	0.277526509916393	0.781527919257721	0.9239437858162489	-5.65383281938113	0	Exon
ENSG00000100796.17	e798501	PPP4R3A	-0.007493470978379709	-0.21254848838855703	-0.277510626458989	0.781540104401256	0.92394819286677	-6.17342195328204	0	Exon
ENSG00000109062.10	e971637	SLC9A3R1	0.0124026063722268	0.6456557687643771	0.27751026653483	0.7815403805210791	0.92394819286677	-6.353701477381151	0	Exon
ENSG00000163904.12	e267562	SENP2	0.00717534537879887	0.301269390958604	0.277502063378797	0.7815466736709928	0.92394819286677	-6.290393188264639	0	Exon
ENSG00000173039.18	e644962	RELA	0.0106325053575577	-1.22339201073277	0.27750193175674104	0.7815467746465551	0.92394819286677	-5.9154859215568605	0	Exon
ENSG00000105518.13	e1023719	TMEM205	0.0070041761977049	0.48203369121605205	0.277501339395127	0.781547229084472	0.92394819286677	-6.32841889392818	0	Exon
ENSG00000166535.19	e686731	A2ML1	-0.0282231402860847	-3.31050493292091	-0.277500767309336	0.781547667967598	0.92394819286677	-5.34838777234662	0	Exon
ENSG00000267360.6	e1045247		-0.0135329927633637	-1.84206970965368	-0.277494847252729	0.781552209620858	0.92394819286677	-5.73271482402249	0	Exon
ENSG00000197448.13	e475305	GSTK1	0.00532638255703932	1.79879486767921	0.277494470533231	0.781552498626682	0.92394819286677	-6.5080464808136105	0	Exon
ENSG00000108064.10	e581887	TFAM	-0.007088645482544329	0.16431541353559	-0.277487019242632	0.7815582149984971	0.923951869388909	-6.260513331248879	0	Exon
ENSG00000080371.5	e721363	RAB21	-0.00593618168103591	1.55796106334926	-0.27747518906784696	0.7815672907227829	0.9239595172729009	-6.4796115169111905	0	Exon
ENSG00000112249.13	e405614	ASCC3	-0.00964193063117159	-0.7565452454341399	-0.277470774201656	0.7815706776717991	0.923960435040053	-6.046262354080139	0	Exon
ENSG00000174365.19	e1091140	SNHG11	-0.007791841786497891	0.17409430046315197	-0.277467382054203	0.781573280025404	0.923960435040053	-6.2641410857172	0	Exon
ENSG00000182985.16	e667966	CADM1	0.0076461713479822205	1.82355769242824	0.27745196677987705	0.7815851061916309	0.923971334326049	-6.51103058701442	0	Exon
ENSG00000002016.17	e678964	RAD52	0.0128107191148818	-1.80015808871602	0.27743570489178604	0.781597581911159	0.9239818927064591	-5.7423374414736	0	Exon
ENSG00000126858.16	e937923	RHOT1	-0.0088910523898689	-0.9135930833362241	-0.27743352979714503	0.7815992505944079	0.9239818927064591	-6.00802704458852	0	Exon
ENSG00000118985.15	e341646	ELL2	-0.0129364638868531	-0.7805673177553779	-0.277409864360136	0.781617406245879	0.92399685267094	-6.03917455156664	0	Exon
ENSG00000116396.14	e55474	KCNC4	0.0108772267499935	-0.7897945002965079	0.27740737514782	0.7816193159268879	0.92399685267094	-6.030838691043731	0	Exon
ENSG00000185340.15	e1126834	GAS2L1	-0.0109284936177812	0.195526840850413	-0.277406841875177	0.781619725044688	0.92399685267094	-6.2678221837726795	0	Exon
ENSG00000005810.17	e759771	MYCBP2	-0.005842250537632871	1.25830714964997	-0.27739926936861103	0.7816255345508741	0.924000639007239	-6.4431486366085995	0	Exon
ENSG00000146872.17	e964802	TLK2	-0.00671812283749813	0.0225193226945401	-0.27738431475405795	0.7816370075284301	0.9240108479323029	-6.23039414925282	0	Exon
ENSG00000227372.11	e5268	TP73-AS1	0.007361163159855009	0.517284720451923	0.277376369657853	0.7816431029179391	0.9240108479323029	-6.3321168149330695	0	Exon
ENSG00000127561.14	e858928	SYNGR3	0.0100027097579226	1.46985870125	0.277374879589028	0.7816442460836809	0.9240108479323029	-6.47240318548068	0	Exon
ENSG00000111300.9	e735945	NAA25	0.00885431401990458	-0.7328859996613308	0.27737270368553	0.781645915415703	0.9240108479323029	-6.04715056061718	0	Exon
ENSG00000129292.20	e516745	PHF20L1	-0.00536234131365715	2.4988020046377204	-0.27737061974379995	0.781647514196497	0.9240108479323029	-6.56527104487482	0	Exon
ENSG00000174292.12	e919995	TNK1	-0.0114284253520645	-0.836422897053644	-0.27736762700186496	0.781649810202011	0.9240108479323029	-6.034518347464419	0	Exon
ENSG00000012048.20	e949235	BRCA1	-0.0166846051813716	-2.6018324396421804	-0.2773609819809881	0.78165490821091	0.9240131652098921	-5.51503653413507	0	Exon
ENSG00000089486.16	e864411	CDIP1	-0.0180036066675738	-2.7213763648280493	-0.277358276639453	0.781656983730822	0.9240131652098921	-5.483939926968059	0	Exon
ENSG00000112357.12	e415246	PEX7	-0.00960449790548893	-0.905501395226788	-0.27735411629108503	0.781660175525282	0.9240134153507491	-6.010515500460429	0	Exon
ENSG00000141580.15	e984977	WDR45B	-0.0147095928352282	-2.11030469963835	-0.277348168152489	0.7816647389081559	0.9240134153507491	-5.655096119360911	0	Exon
ENSG00000089048.14	e1081792	ESF1	0.008722131625937109	-0.511544043239166	0.277342724932401	0.781668914926631	0.9240134153507491	-6.10516539477313	0	Exon
ENSG00000109971.13	e673565	HSPA8	-0.00904198363680161	2.7020558859299904	-0.277341535136073	0.7816698277348492	0.9240134153507491	-6.57417382199736	0	Exon
ENSG00000138468.15	e237893	SENP7	-0.00994736127398368	-1.1970576979717	-0.277339331671914	0.781671518226821	0.9240134153507491	-5.919524467092769	0	Exon
ENSG00000068137.14	e947775	PLEKHH3	0.0251271409738258	-3.6616949699475896	0.27733761513376803	0.7816728351511399	0.9240134153507491	-5.27954177349288	0	Exon
ENSG00000114745.13	e213523	GORASP1	-0.0054431386174791895	1.59566350677927	-0.27731701683484195	0.781688638170134	0.924029014708399	-6.48678427266918	0	Exon
ENSG00000161010.14	e371060	C5orf45	0.00859424375037732	-0.10353549850063301	0.277305030945355	0.7816978337885592	0.924034549851543	-6.200457839897861	0	Exon
ENSG00000189149.11	e873621	CRYM-AS1	0.0262723130122431	-3.10240245557002	0.277297567674534	0.781703559652815	0.924034549851543	-5.39374940037447	0	Exon
ENSG00000108883.12	e951783	EFTUD2	0.00536732383792451	1.02494363985616	0.277288761715598	0.7817103156503851	0.924034549851543	-6.41358026775682	0	Exon
ENSG00000163291.14	e295107	PAQR3	0.0073823904250865	0.426267536251058	0.277288473579688	0.7817105367106899	0.924034549851543	-6.31380665250224	0	Exon
ENSG00000155506.16	e361884	LARP1	0.00592677838273299	1.45444641318166	0.27728429900599605	0.7817137394808901	0.924034549851543	-6.469584884550249	0	Exon
ENSG00000283486.1	e534599		0.0130725599536718	-0.25254047288615195	0.27726313546873	0.7817299763927671	0.924034549851543	-6.169503464132969	0	Exon
ENSG00000169057.20	e1175777	MECP2	-0.007802942194901641	-0.38778760043283095	-0.27725777710222305	0.7817340874090101	0.924034549851543	-6.1351239218177	0	Exon
ENSG00000163904.12	e267586	SENP2	0.0071700721046156594	0.300595734418808	0.277251702544757	0.781738747904715	0.924034549851543	-6.2903316065816295	0	Exon
ENSG00000104368.17	e496320	PLAT	0.01763198762415	-1.3488246222200098	0.277251221849735	0.7817391167018058	0.924034549851543	-5.88738431436831	0	Exon
ENSG00000154556.17	e318748	SORBS2	0.00909782234931796	-0.346112114418847	0.277246849855177	0.781742470969879	0.924034549851543	-6.16126253733547	0	Exon
ENSG00000132199.18	e986154	ENOSF1	0.014232843799657	-1.66891483988451	0.277245915254135	0.781743188012113	0.924034549851543	-5.795588387634011	0	Exon
ENSG00000132382.14	e915230	MYBBP1A	0.0088454597453354	-0.323278134786865	0.277241439833024	0.781746621635897	0.924034549851543	-6.157633905656099	0	Exon
ENSG00000257815.5	e720411		-0.0101482939814443	-0.687892343706001	-0.277240263849122	0.781747523872662	0.924034549851543	-6.054565220948829	0	Exon
ENSG00000170456.15	e695530	DENND5B	0.00563520322718088	1.26338273507695	0.27723862471397	0.781748781448189	0.924034549851543	-6.44401077216462	0	Exon
ENSG00000140470.13	e852403	ADAMTS17	-0.0130927907772293	-0.5285436120571779	-0.277236965504015	0.78175005442607	0.924034549851543	-6.098790347999799	0	Exon
ENSG00000059377.15	e473226	TBXAS1	0.01615895716822	-2.24493932690877	0.27723014691485803	0.7817552857853491	0.924034549851543	-5.68460856765783	0	Exon
ENSG00000081665.13	e1037587	ZNF506	-0.00759510947046637	0.667118646017264	-0.27722918982904105	0.7817560200817071	0.924034549851543	-6.355908569736051	0	Exon
ENSG00000081665.13	e1037599	ZNF506	-0.00759510947046637	0.667118646017264	-0.27722918982904105	0.7817560200817071	0.924034549851543	-6.355908569736051	0	Exon
ENSG00000081665.13	e1037603	ZNF506	-0.00759510947046637	0.667118646017264	-0.27722918982904105	0.7817560200817071	0.924034549851543	-6.355908569736051	0	Exon
ENSG00000081665.13	e1037618	ZNF506	-0.00759510947046637	0.667118646017264	-0.27722918982904105	0.7817560200817071	0.924034549851543	-6.355908569736051	0	Exon
ENSG00000081665.13	e1037632	ZNF506	-0.00759510947046637	0.667118646017264	-0.27722918982904105	0.7817560200817071	0.924034549851543	-6.355908569736051	0	Exon
ENSG00000053524.11	e264404	MCF2L2	-0.00782307114570986	1.0749949198350899	-0.277227897508518	0.781757011577487	0.924034549851543	-6.41834114911561	0	Exon
ENSG00000271895.2	e8987		-0.0221117980764818	-3.56045940958306	-0.277227632467403	0.7817572149227092	0.924034549851543	-5.28727621496876	0	Exon
ENSG00000135829.16	e86567	DHX9	-0.00494606067855686	1.40244071758404	-0.27721861373943396	0.7817641342929721	0.924034549851543	-6.461904072624531	0	Exon
ENSG00000124151.18	e1095647	NCOA3	-0.011820257782938002	-1.5169067241937102	-0.277216805253914	0.781765521805689	0.924034549851543	-5.82558636431034	0	Exon
ENSG00000141699.10	e947642	FAM134C	0.00622792979888996	0.324803689770852	0.27720999818070696	0.78177074435895	0.924034549851543	-6.29754132381639	0	Exon
ENSG00000168916.15	e347117	ZNF608	0.00815682604553798	0.593854245217535	0.277208553212888	0.781771852974918	0.924034549851543	-6.34364013295773	0	Exon
ENSG00000114302.15	e220209	PRKAR2A	-0.0122371719929486	-2.05411693373805	-0.277206819751596	0.7817731829309829	0.924034549851543	-5.66963543946429	0	Exon
ENSG00000075624.13	e427188	ACTB	-0.00660442649600141	5.341949388249731	-0.277204433270636	0.7817750139015741	0.924034549851543	-6.73853595461131	0	Exon
ENSG00000185055.10	e462757	EFCAB10	-0.0212133617293567	-1.9924631797041201	-0.27720394777621504	0.7817753863857371	0.924034549851543	-5.722164562699651	0	Exon
ENSG00000113594.9	e326944	LIFR	-0.00683393233522652	2.57834388994581	-0.27720235286535105	0.781776610043895	0.924034549851543	-6.57171203889446	0	Exon
ENSG00000103942.12	e845818	HOMER2	-0.02365167003736	-3.84000153482969	-0.277202190093542	0.7817767349267991	0.924034549851543	-5.25857631452158	0	Exon
ENSG00000166323.12	e664877	C11orf65	0.0152164836761492	-2.3948957183405897	0.27719548490288	0.781781879334097	0.92403754933363	-5.5829945929957105	0	Exon
ENSG00000025770.18	e1141999	NCAPH2	-0.0074838297680622405	-0.0930552044635333	-0.277187828033153	0.781787753907557	0.9240414118224959	-6.20455302230093	0	Exon
ENSG00000105483.16	e1061350	CARD8	-0.0181944062537391	-2.70533848553892	-0.277168940854823	0.7818022447542959	0.924045263710885	-5.48843800833684	0	Exon
ENSG00000175104.14	e627208	TRAF6	-0.01205250344688	-1.37484735225766	-0.277168320280447	0.7818027208800781	0.924045263710885	-5.86803108809176	0	Exon
ENSG00000168283.13	e572459	BMI1	-0.00463206603544519	4.1117076269306	-0.277164203264832	0.7818058795966529	0.924045263710885	-6.6689941409671505	0	Exon
ENSG00000143748.17	e99917	NVL	0.0075827068987990905	-0.130727284085847	0.277163266355887	0.78180659842606	0.924045263710885	-6.19632626961414	0	Exon
ENSG00000132740.8	e650407	IGHMBP2	0.0125486960310626	-1.90103308008659	0.277162314017271	0.781807329093843	0.924045263710885	-5.723579074494469	0	Exon
ENSG00000144278.14	e160366	GALNT13	-0.00726673392121771	1.23554692098035	-0.277160484405001	0.781808732837465	0.924045263710885	-6.436717797778031	0	Exon
ENSG00000077684.15	e308017	JADE1	-0.00716910743742045	-0.0206697924455115	-0.27715979745494	0.7818092598901741	0.924045263710885	-6.22270860590076	0	Exon
ENSG00000145781.8	e345564	COMMD10	-0.0076273557669849995	0.117757746225487	-0.27713955934187295	0.7818247873410551	0.924060535076216	-6.249638965479111	0	Exon
ENSG00000148204.11	e551578	CRB2	-0.0259965397096791	-3.7850662642906405	-0.277132532442067	0.7818301786665441	0.9240638262101801	-5.27269524146813	0	Exon
ENSG00000075035.9	e732183	WSCD2	0.0218681174865837	-3.01825694293992	0.277126684065047	0.7818346657890809	0.924065022870049	-5.44220958105038	0	Exon
ENSG00000113712.16	e359170	CSNK1A1	0.00469643891769091	1.84292039860603	0.27712441762773404	0.781836404697735	0.924065022870049	-6.50894841634518	0	Exon
ENSG00000152583.12	e298112	SPARCL1	0.016022097501281	0.17133369811818303	0.277105632212033	0.7818508177226421	0.9240698448041751	-6.26260701009724	0	Exon
ENSG00000262837.1	e956960		0.0180823952668533	-2.83610285824206	0.277100771290459	0.781854547254899	0.9240698448041751	-5.478887337294429	0	Exon
ENSG00000089234.15	e735452	BRAP	-0.00680660790664224	0.118775249355069	-0.277099227778843	0.781855731512122	0.9240698448041751	-6.25104515049825	0	Exon
ENSG00000138095.18	e123911	LRPPRC	0.00583718232380538	1.4434922278980902	0.277088983429805	0.781863591488084	0.9240698448041751	-6.4613222863168795	0	Exon
ENSG00000165392.9	e492651	WRN	0.0129707303827127	-1.9200562008736899	0.277088010434341	0.781864338019938	0.9240698448041751	-5.70915406975667	0	Exon
ENSG00000243915.1	e235817	THAP12P2	0.008753785781960859	-0.33188630335610403	0.27708681013702696	0.7818652589496659	0.9240698448041751	-6.15294227372825	0	Exon
ENSG00000011566.14	e122462	MAP4K3	0.00697458711532621	-0.115160852740255	0.277086417113972	0.7818655604972009	0.9240698448041751	-6.20223427358302	0	Exon
ENSG00000239282.7	e1127877	GATSL3	0.0166032921108452	-1.84827353748577	0.277086055959962	0.781865837593191	0.9240698448041751	-5.72807879151251	0	Exon
ENSG00000128513.14	e467873	POT1	-0.0104984188101216	-1.3942425057168302	-0.277085547660228	0.78186622758702	0.9240698448041751	-5.879111478888969	0	Exon
ENSG00000187079.15	e619896	TEAD1	-0.00884836664637116	-0.502659123097893	-0.2770816310478	0.7818692326163629	0.9240698448041751	-6.10284399671572	0	Exon
ENSG00000089356.17	e1041239	FXYD3	-0.0228706158643532	-3.2098770695547905	-0.277080674615684	0.7818699664414671	0.9240698448041751	-5.36905641430344	0	Exon
ENSG00000021776.10	e814576	AQR	0.00857733347497431	-1.1305976258046002	0.27707832915679903	0.781871766001904	0.9240698448041751	-5.94381252176438	0	Exon
ENSG00000151498.11	e677798	ACAD8	0.0070477551490251205	-0.312415186157722	0.277060112170848	0.781885743079496	0.9240832829412009	-6.155607188698631	0	Exon
ENSG00000073350.13	e973746	LLGL2	0.0218654756449705	-2.87923571729251	0.277051217040981	0.7818925679400301	0.9240882680628041	-5.461165959603091	0	Exon
ENSG00000089063.14	e1079933	TMEM230	0.0076215132833707296	0.338591016016872	0.277044675467258	0.781897587026282	0.9240911189842321	-6.294958439840901	0	Exon
ENSG00000067900.7	e991228	ROCK1	0.00854158826368058	-0.6789038939852409	0.27704041444449795	0.7819008563424659	0.9240919019155799	-6.059513922243429	0	Exon
ENSG00000148950.9	e624983	IMMP1L	-0.00877667867351142	-0.37587093430243795	-0.27703459897238103	0.781905318333114	0.924094094402946	-6.14835649807894	0	Exon
ENSG00000164548.10	e432034	TRA2A	-0.0111390790818302	-1.3439333725781102	-0.27702364885093395	0.781913719964531	0.924094869102256	-5.889664404727111	0	Exon
ENSG00000115970.18	e123356	THADA	-0.0149452762622801	-2.21790344527101	-0.277022713162927	0.7819144378852199	0.924094869102256	-5.63179555707742	0	Exon
ENSG00000178385.14	e181845	PLEKHM3	0.010602948872283	-1.4533189682091998	0.277021198647997	0.781915599919961	0.924094869102256	-5.849722200794849	0	Exon
ENSG00000144580.13	e185962	CNOT9	-0.0065484174340114	0.661890309986824	-0.277018903703411	0.781917360752223	0.924094869102256	-6.3576379161949195	0	Exon
ENSG00000102225.15	e1151631	CDK16	-0.0065743849439056	0.9030453860830849	-0.27701199526681897	0.7819226613654259	0.924094869102256	-6.39514171660295	0	Exon
ENSG00000134121.9	e199647	CHL1	-0.019384128554588	-2.98217746365913	-0.277006515571599	0.781926865760213	0.924094869102256	-5.44502608385157	0	Exon
ENSG00000175322.11	e990825	ZNF519	-0.0119095193156737	-1.46236117758499	-0.277003166206352	0.781929435624135	0.924094869102256	-5.86918292521953	0	Exon
ENSG00000175322.11	e990840	ZNF519	-0.0119095193156737	-1.46236117758499	-0.277003166206352	0.781929435624135	0.924094869102256	-5.86918292521953	0	Exon
ENSG00000175322.11	e990848	ZNF519	-0.0119095193156737	-1.46236117758499	-0.277003166206352	0.781929435624135	0.924094869102256	-5.86918292521953	0	Exon
ENSG00000108465.14	e954996	CDK5RAP3	-0.0112240414927914	-1.4752042738981799	-0.276996921782145	0.7819342267832571	0.9240974505211279	-5.838896441136121	0	Exon
ENSG00000134954.14	e676229	ETS1	0.0111715132036815	0.49239713729522494	0.27698299524052805	0.781944912230234	0.9241028425455821	-6.327852619186079	0	Exon
ENSG00000110497.14	e629549	AMBRA1	0.0153167801783676	-2.16603376382526	0.27698275160259495	0.781945099167192	0.9241028425455821	-5.64610539850809	0	Exon
ENSG00000139323.13	e725076	POC1B	0.0156666170398687	0.232174955634623	0.27698078255814695	0.7819466099635171	0.9241028425455821	-6.2694399871274396	0	Exon
ENSG00000002933.7	e477606	TMEM176A	0.0139934306760121	-0.9792515115698961	0.276969902589657	0.78195495789378	0.924108421847533	-5.98702620818818	0	Exon
ENSG00000188906.14	e696956	LRRK2	-0.013231632861789	-2.0372298509384	-0.276967834356406	0.781956544800764	0.924108421847533	-5.7016711491725705	0	Exon
ENSG00000178607.15	e966990	ERN1	-0.0175807236873056	-2.72748054696361	-0.276954540641777	0.781966744778723	0.9241173952362691	-5.4848784663258305	0	Exon
ENSG00000152377.13	e352049	SPOCK1	-0.00805385136249675	2.18620411827717	-0.276943799533426	0.781974986224927	0.9241194848210749	-6.54147364117808	0	Exon
ENSG00000112365.4	e407330	ZBTB24	0.00616924840660701	1.31059226096276	0.27694230453916996	0.781976133307264	0.9241194848210749	-6.45358011793746	0	Exon
ENSG00000005700.14	e401865	IBTK	0.00604319785002144	0.8873069530430329	0.27694204331086	0.7819763337431191	0.9241194848210749	-6.39218975487071	0	Exon
ENSG00000161277.10	e1044227	THAP8	-0.0166389607242991	-2.7073997996274	-0.276929714833752	0.781985793181797	0.924124712570761	-5.48809206274387	0	Exon
ENSG00000197150.12	e478053	ABCB8	-0.00895274445078495	-0.7188190890789251	-0.276929482708062	0.7819859712883499	0.924124712570761	-6.0481098650920595	0	Exon
ENSG00000138316.10	e585272	ADAMTS14	-0.0282585297093522	-3.10010136361521	-0.27692239263151197	0.781991411403042	0.9241280606981771	-5.41245140028077	0	Exon
ENSG00000272870.1	e315972		-0.0144507283809216	-1.9809099577628702	-0.276895088130049	0.782012361857894	0.924149738279246	-5.696236723817461	0	Exon
ENSG00000198925.10	e187603	ATG9A	-0.0102316446513412	-0.9083626407532701	-0.276882811623134	0.782021781543403	0.9241502713273341	-6.002788851458599	0	Exon
ENSG00000151503.12	e677689	NCAPD3	0.0117553853559881	-1.4774925772971899	0.27688023049976895	0.7820237620269941	0.9241502713273341	-5.844261424095469	0	Exon
ENSG00000176273.14	e593084	SLC35G1	-0.0196124300883356	-3.11051431600252	-0.276877200465705	0.782026086959423	0.9241502713273341	-5.3895991759187005	0	Exon
ENSG00000053770.11	e783827	AP5M1	0.00499207631117026	1.16687004554828	0.27687623204482104	0.782026830025118	0.9241502713273341	-6.43100701639507	0	Exon
ENSG00000161904.11	e387978	LEMD2	0.00720882114004085	0.0255018692563405	0.276875420001099	0.78202745310336	0.9241502713273341	-6.231889205053871	0	Exon
ENSG00000060718.19	e52392	COL11A1	0.0119650122269947	-0.873708260308446	0.276874114181074	0.7820284550546859	0.9241502713273341	-6.01085409106402	0	Exon
ENSG00000075089.9	e728444	ACTR6	-0.007619723285163341	-0.20757617398761302	-0.276868276286982	0.782032934455689	0.924150598773976	-6.186460475179371	0	Exon
ENSG00000058600.15	e874490	POLR3E	-0.00931005069171854	-0.8686835432305648	-0.27686504782350896	0.782035411650458	0.924150598773976	-6.0108326810443495	0	Exon
ENSG00000261766.1	e878847		0.0197419306525636	-3.18552786307315	0.27686044323939196	0.7820389447441991	0.924150598773976	-5.37278748533323	0	Exon
ENSG00000132485.13	e44433	ZRANB2	-0.0051941191141720395	1.39287623823385	-0.27686016239368605	0.7820391602370329	0.924150598773976	-6.46359019683546	0	Exon
ENSG00000065183.15	e59468	WDR3	-0.006840825008151689	0.0452570198816767	-0.276856080009221	0.7820422926514159	0.9241512196367601	-6.24165526066302	0	Exon
ENSG00000073536.17	e939130	NLE1	-0.0109549412270378	-1.32926791693594	-0.27685210422246503	0.7820453432767671	0.92415174384439	-5.8821633180869295	0	Exon
ENSG00000160752.14	e72057	FDPS	-0.008778345241089891	-0.38325785534782	-0.276841609732111	0.7820533957264009	0.924151885416257	-6.14250249396034	0	Exon
ENSG00000243725.6	e39611	TTC4	-0.007267154750378791	0.169630194353524	-0.27684114009184196	0.782053756083145	0.924151885416257	-6.26276674895736	0	Exon
ENSG00000143970.16	e115391	ASXL2	-0.008633820112801002	-0.443745078077036	-0.276832260454747	0.7820605694708941	0.924151885416257	-6.120951762074769	0	Exon
ENSG00000120251.18	e313348	GRIA2	-0.00727205286433967	2.5894684025193997	-0.276831870929049	0.782060868356198	0.924151885416257	-6.57145680055199	0	Exon
ENSG00000185722.16	e914866	ANKFY1	0.00550065664367557	1.15721050261574	0.276829317085098	0.7820628279361209	0.924151885416257	-6.4334498556090995	0	Exon
ENSG00000127837.9	e185272	AAMP	0.00482637308341148	2.0016231124676698	0.27682539484716995	0.782065837495731	0.924151885416257	-6.526638683870421	0	Exon
ENSG00000072041.16	e724351	SLC6A15	-0.0132056746419112	-1.05644441689416	-0.276824559744994	0.782066478275685	0.924151885416257	-5.9865694828080205	0	Exon
ENSG00000171634.16	e968707	BPTF	0.00738825543907642	0.788595678261002	0.27681870721366697	0.782070968969567	0.924151885416257	-6.37833806922049	0	Exon
ENSG00000180233.10	e434104	ZNRF2	-0.00901730904925596	-0.580970674615928	-0.276818178727601	0.782071374481491	0.924151885416257	-6.0819947390034805	0	Exon
ENSG00000129315.9	e701092	CCNT1	-0.0076284637229083	0.0179069488595677	-0.276817228951977	0.7820721032526841	0.924151885416257	-6.23180246614316	0	Exon
ENSG00000151093.7	e208738	OXSM	-0.0237817297861881	-3.62484053533269	-0.2768062803207	0.7820805042476601	0.924151885416257	-5.29695047657055	0	Exon
ENSG00000127314.17	e719231	RAP1B	-0.0180158538194174	-2.67794737968679	-0.27680271938483897	0.782083236595086	0.924151885416257	-5.50037582325352	0	Exon
ENSG00000168702.17	e155725	LRP1B	-0.010895719513336	-0.9695301820747378	-0.27679976192050604	0.7820855058938571	0.924151885416257	-5.985765125244191	0	Exon
ENSG00000140538.16	e847491	NTRK3	-0.00588783365158499	1.5278189913166	-0.276799385342417	0.7820857948469899	0.924151885416257	-6.47321222441338	0	Exon
ENSG00000050426.15	e704771	LETMD1	0.0074903358765053	0.8782705756935991	0.27679849547363206	0.782086477654694	0.924151885416257	-6.3911395060052	0	Exon
ENSG00000115266.11	e1008791	APC2	0.008962972072485859	0.544652912346965	0.276786590407234	0.7820956125806608	0.924151885416257	-6.33894127987599	0	Exon
ENSG00000178445.8	e526515	GLDC	-0.013651555814016999	-1.46582918767804	-0.276781063196843	0.78209985369769	0.924151885416257	-5.84318040993024	0	Exon
ENSG00000112715.20	e394170	VEGFA	0.0213055800164823	-1.4634212056612	0.276780581682117	0.7821002231719569	0.924151885416257	-5.843900788966111	0	Exon
ENSG00000161544.9	e976553	CYGB	-0.0184967355308476	-2.02518158478656	-0.27676850885874393	0.7821094868664851	0.924151885416257	-5.70775926799102	0	Exon
ENSG00000254740.2	e672436		0.0251012277969632	-3.3929808826938794	0.27676573676822197	0.782111613945785	0.924151885416257	-5.3429302656909	0	Exon
ENSG00000172354.9	e458552	GNB2	-0.00693491940873294	0.329953391946963	-0.27675974889031296	0.7821162085672541	0.924151885416257	-6.297425912257121	0	Exon
ENSG00000072121.15	e788868	ZFYVE26	-0.00959495916346322	-1.0373978710185299	-0.27675636263234005	0.7821188069157919	0.924151885416257	-5.960198334570191	0	Exon
ENSG00000177112.7	e618745	MRVI1-AS1	-0.0261097430602	-2.58065569351413	-0.276753867968013	0.7821207211269209	0.924151885416257	-5.52933119244408	0	Exon
ENSG00000197563.9	e1002507	PIGN	0.0102568391196315	-1.12058720712844	0.276753751083168	0.7821208108152808	0.924151885416257	-5.945099788926901	0	Exon
ENSG00000134313.14	e110663	KIDINS220	0.0062957443469906105	1.10491666599546	0.276752670708526	0.7821216398110831	0.924151885416257	-6.42814310987456	0	Exon
ENSG00000169855.19	e235586	ROBO1	-0.00692880720417751	1.19714734853168	-0.27675150740465504	0.782122532440629	0.924151885416257	-6.43966460474992	0	Exon
ENSG00000018236.14	e697375	CNTN1	-0.0151684373679452	-0.6992600222728361	-0.276746505510404	0.7821263705112509	0.924151885416257	-6.05667624977982	0	Exon
ENSG00000114439.18	e238685	BBX	-0.00804302116553835	-0.0514678152084732	-0.276739420166845	0.782131807270446	0.924151885416257	-6.21168225553288	0	Exon
ENSG00000106591.3	e437397	MRPL32	-0.0188274130041782	-2.48882873336003	-0.27673742164471504	0.7821333407877921	0.924151885416257	-5.57334226976713	0	Exon
ENSG00000268061.5	e1060138	NAPA-AS1	-0.0143124310998894	-1.3723098714497501	-0.27673735542317796	0.7821333916012929	0.924151885416257	-5.86964494901575	0	Exon
ENSG00000144559.10	e204295	TAMM41	-0.0109866508059752	-0.7456419336878991	-0.27673423669857206	0.7821357846805049	0.924151885416257	-6.0488459183321295	0	Exon
ENSG00000144559.10	e204323	TAMM41	-0.0109866508059752	-0.7456419336878991	-0.27673423669857206	0.7821357846805049	0.924151885416257	-6.0488459183321295	0	Exon
ENSG00000144559.10	e204329	TAMM41	-0.0109866508059752	-0.7456419336878991	-0.27673423669857206	0.7821357846805049	0.924151885416257	-6.0488459183321295	0	Exon
ENSG00000144559.10	e204334	TAMM41	-0.0109866508059752	-0.7456419336878991	-0.27673423669857206	0.7821357846805049	0.924151885416257	-6.0488459183321295	0	Exon
ENSG00000071994.10	e424317	PDCD2	0.0143191897368195	-2.22663373709024	0.276732901509236	0.782136809206946	0.924151885416257	-5.63781154946905	0	Exon
ENSG00000111011.17	e742271	RSRC2	-0.00699517549577635	0.6377024403368	-0.27672963453779	0.782139316042998	0.924151885416257	-6.34943351237416	0	Exon
ENSG00000280739.2	e214040	EIF1B-AS1	-0.0168149941462576	-2.3471910064030297	-0.276723513565933	0.782144012837309	0.9241531649499258	-5.58436307237854	0	Exon
ENSG00000171163.15	e108241	ZNF692	-0.0097775534334474	-0.715307120761468	-0.276721428180662	0.7821456130140542	0.9241531649499258	-6.05263927600474	0	Exon
ENSG00000143353.11	e98253	LYPLAL1	0.00734824449824043	0.264688584357808	0.27669496201279	0.782165921354517	0.9241740800671829	-6.28300966873103	0	Exon
ENSG00000172428.10	e196615	COPS9	-0.00855554036332255	2.25432659264581	-0.276681407322956	0.7821763223610111	0.924183288998397	-6.541302456191651	0	Exon
ENSG00000263327.6	e281753	TAPT1-AS1	-0.0198755593897509	-2.89421453743705	-0.27666496947438396	0.7821889357725279	0.9241898859080749	-5.44100154829535	0	Exon
ENSG00000118705.16	e1090508	RPN2	-0.005874996956841121	1.2441027545422298	-0.276659190482346	0.7821933702354079	0.9241898859080749	-6.443331707735389	0	Exon
ENSG00000260456.6	e907092	C16orf95	0.0133441651306102	-2.23350167950587	0.276658283748616	0.7821940660108591	0.9241898859080749	-5.61145662626936	0	Exon
ENSG00000101236.16	e1079691	RNF24	-0.0119014429099875	-1.51483949629351	-0.27665825540943	0.782194087756728	0.9241898859080749	-5.82625251436809	0	Exon
ENSG00000006071.12	e621429	ABCC8	0.016126025536564	-2.11199882801689	0.276657143097833	0.782194941281088	0.9241898859080749	-5.66351217668241	0	Exon
ENSG00000161714.11	e952217	PLCD3	-0.0115370075841183	-0.361013945582536	-0.27664698610301697	0.782202735190698	0.9241960142392041	-6.14191608948054	0	Exon
ENSG00000146109.4	e378182	ABT1	-0.00602634813786605	1.3217420489595502	-0.27663687314366103	0.78221049533177	0.9242010077342241	-6.45235100559776	0	Exon
ENSG00000155755.18	e179036	TMEM237	-0.009442823319090441	-0.7333687129040308	-0.276634683151412	0.7822121758168971	0.9242010077342241	-6.05185073444805	0	Exon
ENSG00000115866.10	e155273	DARS	0.006299275307600639	0.938020544054092	0.276609221205352	0.7822317140530429	0.9242134157412351	-6.39902601749509	0	Exon
ENSG00000127980.15	e452879	PEX1	0.00958057094797682	-0.807558971259727	0.276608467234676	0.7822322926148949	0.9242134157412351	-6.04238387777201	0	Exon
ENSG00000112118.17	e395885	MCM3	0.00954485181829028	-0.6832546027902889	0.276607612498332	0.782232948499756	0.9242134157412351	-6.07181181369522	0	Exon
ENSG00000124181.14	e1091656	PLCG1	0.00530234093711994	2.5657728990197004	0.276607406814788	0.7822331063317521	0.9242134157412351	-6.57390582794543	0	Exon
ENSG00000110075.14	e649924	PPP6R3	-0.00605290695608871	0.55580802970684	-0.27659693104024896	0.782241144966312	0.924219832994088	-6.3376074355106695	0	Exon
ENSG00000100033.16	e1118249	PRODH	-0.0537893154313456	-3.60853045892906	-0.276585886405364	0.782249620143803	0.9242239476321809	-5.292390634703019	0	Exon
ENSG00000141580.15	e984933	WDR45B	0.00671026026327227	0.86106552608831	0.276578679575058	0.782255150369218	0.9242239476321809	-6.38767586359092	0	Exon
ENSG00000127837.9	e185280	AAMP	0.0048221528874776605	2.00160452521903	0.27657648134107204	0.782256837205843	0.9242239476321809	-6.52670472226213	0	Exon
ENSG00000107140.15	e532741	TESK1	0.00787182169330135	-0.29548204303562	0.27657538168741996	0.7822576810363511	0.9242239476321809	-6.158915143806301	0	Exon
ENSG00000082516.8	e362102	GEMIN5	-0.0152462729021987	-2.31385860388156	-0.276564784334747	0.7822658130368051	0.9242239476321809	-5.59774954074504	0	Exon
ENSG00000110514.19	e631358	MADD	-0.021108063198364	-3.1509477567932405	-0.27656328270958397	0.7822669653280759	0.9242239476321809	-5.40057091058864	0	Exon
ENSG00000178927.17	e984550	C17orf62	-0.0143760595498001	-1.12116839827504	-0.27656327172723105	0.782266973755527	0.9242239476321809	-5.941840391988079	0	Exon
ENSG00000122483.17	e50003	CCDC18	0.0257152878144953	-3.5949994664725	0.276557824168128	0.7822711540137071	0.9242239476321809	-5.2751794476032305	0	Exon
ENSG00000108883.12	e951826	EFTUD2	0.00592680488372215	0.532001437224666	0.276551828594274	0.7822757548057191	0.9242239476321809	-6.335859571463059	0	Exon
ENSG00000151498.11	e677825	ACAD8	-0.0099570866595609	-0.9086175744856049	-0.276549515862583	0.782277529516531	0.9242239476321809	-6.0047569732127	0	Exon
ENSG00000269556.7	e1172666	TMEM185A	0.0109272108049117	-0.724129273221367	0.27654944090795003	0.7822775870341601	0.9242239476321809	-6.0570209885757995	0	Exon
ENSG00000124067.16	e897072	SLC12A4	-0.0120770885175684	-1.3433542221896002	-0.27654749520925104	0.78227908009738	0.9242239476321809	-5.88208398142943	0	Exon
ENSG00000105426.15	e1013906	PTPRS	-0.00552960045634754	1.67193535089205	-0.276543266082229	0.782282325388865	0.9242239476321809	-6.4938650639485	0	Exon
ENSG00000198900.5	e1091602	TOP1	0.0083986359177828	-0.326972057295287	0.27654217415894605	0.78228316329511	0.9242239476321809	-6.1498780061226705	0	Exon
ENSG00000136381.12	e843256	IREB2	0.00731994411830932	0.256298099051829	0.27654142788118	0.782283735964428	0.9242239476321809	-6.28315666595305	0	Exon
ENSG00000112769.18	e408798	LAMA4	0.0133474703716403	-1.25072786080716	0.27653116840334097	0.7822916087664791	0.9242242152754959	-5.9063059766707005	0	Exon
ENSG00000172428.10	e196612	COPS9	0.0169393425933088	-1.9906049516287898	0.276529150072376	0.7822931575730991	0.9242242152754959	-5.6901670666375495	0	Exon
ENSG00000159210.9	e956092	SNF8	0.007615069659252841	0.00828773872476232	0.276525005899867	0.78229633768945	0.9242242152754959	-6.22915383245916	0	Exon
ENSG00000147912.12	e534296	FBXO10	0.0121911136301962	-1.5435400321723403	0.27652427570058	0.782296898023329	0.9242242152754959	-5.821063347037651	0	Exon
ENSG00000124641.15	e391895	MED20	0.00604027974110266	1.08108252653171	0.27652248422815195	0.7822982727481	0.9242242152754959	-6.42221766525565	0	Exon
ENSG00000153015.15	e332030	CWC27	-0.0060641385336009	0.583906140837371	-0.276520746947138	0.7822996058885779	0.9242242152754959	-6.34146127583179	0	Exon
ENSG00000010244.17	e938141	ZNF207	-0.00596864059633896	0.958538554415742	-0.27650563485777696	0.782311202507048	0.9242321611312141	-6.403471169302829	0	Exon
ENSG00000168411.13	e902826	RFWD3	0.0125227287664962	-1.72703191201866	0.27650482862749104	0.7823118211882528	0.9242321611312141	-5.77864534086888	0	Exon
ENSG00000247950.6	e303749	SEC24B-AS1	-0.0134571150087872	-1.9339557554905302	-0.2764987142048139	0.782316513249668	0.9242321611312141	-5.7082671078183695	0	Exon
ENSG00000225439.2	e135043	BOLA3-AS1	0.00740042309669525	1.4175136917171698	0.27649839189168496	0.782316760585259	0.9242321611312141	-6.46353965405094	0	Exon
ENSG00000146463.11	e25341	ZMYM4	-0.00590330973304076	1.31462670544857	-0.276486835642555	0.782325628596376	0.9242392793683851	-6.4521109666626	0	Exon
ENSG00000030110.12	e387797	BAK1	0.0129596532570938	-1.70187813521936	0.27647587897284803	0.7823340365296779	0.9242392793683851	-5.77086384325907	0	Exon
ENSG00000135976.16	e142500	ANKRD36	-0.00964358732156482	-0.4741103847341239	-0.27647324016531205	0.7823360615026089	0.9242392793683851	-6.1219885349071905	0	Exon
ENSG00000149090.11	e626951	PAMR1	-0.01434357489331	-0.29346372644811103	-0.27646329888628	0.782343690272707	0.9242392793683851	-6.160230295397691	0	Exon
ENSG00000183597.15	e1119599	TANGO2	-0.00826940991288107	-0.357860087139824	-0.276460009197594	0.7823462147290279	0.9242392793683851	-6.1408593019010995	0	Exon
ENSG00000104231.10	e504760	ZFAND1	0.0123486726055463	-1.37118252193041	0.276457165307911	0.78234839708793	0.9242392793683851	-5.8931693890601595	0	Exon
ENSG00000159140.18	e1107527	SON	0.0059464650024314706	1.32039245956098	0.27645491627349394	0.782350122964912	0.9242392793683851	-6.4545383966845895	0	Exon
ENSG00000120800.4	e728979	UTP20	0.0119633799142754	-1.53623406729603	0.276454542794146	0.782350409567749	0.9242392793683851	-5.82702796448804	0	Exon
ENSG00000108018.15	e599811	SORCS1	-0.00961596019153099	0.536944191200149	-0.276451191986069	0.782352980932409	0.9242392793683851	-6.338625970894981	0	Exon
ENSG00000080573.6	e1020399	COL5A3	-0.0186592412279735	-0.7098473029408571	-0.276448855712227	0.7823547737586729	0.9242392793683851	-6.05114136426265	0	Exon
ENSG00000086730.16	e446137	LAT2	-0.0229258585897858	-2.41636987641057	-0.27644512700958396	0.7823576351191559	0.9242392793683851	-5.585981060941791	0	Exon
ENSG00000134899.18	e763218	ERCC5	0.0099194027981111	-0.7991921909830509	0.27644362044926196	0.7823587912358292	0.9242392793683851	-6.03067605098956	0	Exon
ENSG00000105287.12	e1059191	PRKD2	-0.020044330656925	-3.10811768418495	-0.276440879674225	0.7823608944755991	0.9242392793683851	-5.38689508199143	0	Exon
ENSG00000160305.17	e1116425	DIP2A	-0.00987524544962935	-0.777872172326293	-0.276436642487708	0.7823641460477591	0.9242392793683851	-6.03249643883063	0	Exon
ENSG00000137726.16	e669285	FXYD6	0.0137871357630991	1.33098108077657	0.27643315606673496	0.782366821493237	0.9242392793683851	-6.45574017630324	0	Exon
ENSG00000120254.15	e418319	MTHFD1L	-0.0138589143746395	-2.04797660641075	-0.276430626861973	0.782368762381942	0.9242392793683851	-5.68108127388435	0	Exon
ENSG00000071073.12	e143925	MGAT4A	-0.0063176709829782796	1.55004286866977	-0.276429660645788	0.782369503847803	0.9242392793683851	-6.47555330964017	0	Exon
ENSG00000168477.17	e385018	TNXB	-0.0150270858605585	-2.09359440602894	-0.276422464671849	0.7823750259815991	0.9242392793683851	-5.66124567243828	0	Exon
ENSG00000113648.16	e351581	H2AFY	0.00859029810348224	-0.6046610353836429	0.276421250909279	0.782375957414532	0.9242392793683851	-6.08785466968286	0	Exon
ENSG00000181322.13	e252005	NME9	0.0184900257168096	-2.56832258550192	0.27642057093933897	0.78237647921886	0.9242392793683851	-5.5228000211218395	0	Exon
ENSG00000189350.12	e118845	FAM179A	0.0257185239081932	-1.97314590775655	0.276417758979955	0.782378637098497	0.9242392793683851	-5.70686837705634	0	Exon
ENSG00000110455.13	e627985	ACCS	-0.0122032509773825	-0.00029262802235696	-0.27641424028839195	0.782381337322253	0.9242392793683851	-6.22959213483583	0	Exon
ENSG00000100949.14	e774390	RABGGTA	0.0070361696249985894	0.0894773705954969	0.27641098491130894	0.7823838354823291	0.9242392793683851	-6.24920814991763	0	Exon
ENSG00000104972.15	e1072278	LILRB1	0.0215065873610318	-2.9356286906984703	0.27640899780352	0.782385360380006	0.9242392793683851	-5.45770384780398	0	Exon
ENSG00000197124.11	e1037702	ZNF682	-0.0075256775046098	1.66429081415238	-0.276399184107024	0.78239289137935	0.924241111932146	-6.49184587643946	0	Exon
ENSG00000170485.16	e144902	NPAS2	-0.00801381719401502	0.658305008134116	-0.276398076942851	0.782393741014886	0.924241111932146	-6.35419832869947	0	Exon
ENSG00000269886.1	e202630		-0.0222174977411436	-3.4407196623721803	-0.27639678361288694	0.782394733514	0.924241111932146	-5.31384519164301	0	Exon
ENSG00000154845.15	e988535	PPP4R1	-0.00540059617397266	1.1700808905128999	-0.276391286976032	0.782398951627318	0.924242688899367	-6.434695892852781	0	Exon
ENSG00000130935.9	e968594	NOL11	0.00759913564925673	0.172294689090316	0.276388248928375	0.782401283024638	0.924242688899367	-6.263350254480501	0	Exon
ENSG00000135775.13	e103159	COG2	-0.00698742033613501	0.45869333557004993	-0.276379510881098	0.7824079886117579	0.9242467322236921	-6.3207992676183995	0	Exon
ENSG00000140718.19	e887704	FTO	-0.0170096545752311	-2.4889087198474904	-0.27637420677994	0.782412058992756	0.9242467322236921	-5.56298986904209	0	Exon
ENSG00000052841.14	e627562	TTC17	-0.00607180898391306	0.272794816462156	-0.27637359599347805	0.782412527712255	0.9242467322236921	-6.285579027078559	0	Exon
ENSG00000212402.1	e366168	SNORA74B	0.0124585133241598	1.0216858746357	0.276362684677198	0.782420901104919	0.92425354356629	-6.41140046508759	0	Exon
ENSG00000173486.12	e640826	FKBP2	0.00509021294087753	1.93455378812775	0.27633421150162896	0.782442751665748	0.9242762750400971	-6.517427858400071	0	Exon
ENSG00000003756.16	e223886	RBM5	-0.00687631377850335	0.386298014156019	-0.276330740979409	0.782445414986254	0.924276341123475	-6.30565883575821	0	Exon
ENSG00000196357.11	e1044639	ZNF565	-0.0216223970635882	-3.3307960842949997	-0.276324159737172	0.782450465517761	0.92427922712874	-5.34248778111462	0	Exon
ENSG00000185324.21	e909256	CDK10	0.00975880996929205	-0.567946120076101	0.276320143964587	0.782453547278772	0.9242797874881801	-6.08914457021851	0	Exon
ENSG00000006071.12	e621385	ABCC8	0.0141797788947034	-1.4427040639481699	0.276316206204486	0.7824565691752221	0.9242802771286089	-5.85745312691034	0	Exon
ENSG00000188342.11	e754845	GTF2F2	-0.00764232762132715	-0.008518899976507779	-0.27630564056996004	0.7824646774186841	0.924286775015619	-6.22691701024367	0	Exon
ENSG00000198039.11	e442994	ZNF273	0.0139548552990528	-2.03130406550043	0.27629675558669603	0.7824714959208149	0.924287251973525	-5.67407553702947	0	Exon
ENSG00000090975.12	e743167	PITPNM2	0.0221817286852197	-3.45753159206759	0.276293739942976	0.7824738101859521	0.924287251973525	-5.346201959929849	0	Exon
ENSG00000155974.11	e718914	GRIP1	0.00976646236899832	-0.6419413367761351	0.276291500218158	0.7824755289966999	0.924287251973525	-6.08114810020274	0	Exon
ENSG00000101413.11	e1090921	RPRD1B	-0.00649929309949798	0.3398206492015529	-0.276285979772858	0.7824797655041641	0.924287251973525	-6.295713037738	0	Exon
ENSG00000172893.15	e651477	DHCR7	0.0180722118057051	-2.58386318886534	0.27628490238709	0.7824805923137371	0.924287251973525	-5.535804631864929	0	Exon
ENSG00000114982.17	e141657	KANSL3	0.007000668953943579	-0.0322567383697343	0.276284565511465	0.782480850839563	0.924287251973525	-6.217761613107999	0	Exon
ENSG00000076641.4	e504428	PAG1	-0.0115044256418293	-1.4559980055739499	-0.276279163598625	0.7824849963905841	0.924287251973525	-5.84723232450652	0	Exon
ENSG00000166682.10	e667296	TMPRSS5	0.0284341945685434	-3.6883964239564198	0.276277399577848	0.7824863501416741	0.924287251973525	-5.280844941550799	0	Exon
ENSG00000150540.13	e155523	HNMT	0.0105302027659654	-0.18985718241431798	0.276271805064107	0.7824906435076501	0.924287251973525	-6.1859135228046	0	Exon
ENSG00000111669.14	e684480	TPI1	-0.00635430878812194	3.70743287684525	-0.276262791866062	0.782497560469141	0.924287251973525	-6.647010112705621	0	Exon
ENSG00000145715.14	e339549	RASA1	0.0087386752448287	-0.5897415776573111	0.276258881841676	0.782500561128437	0.924287251973525	-6.090089205571259	0	Exon
ENSG00000111581.9	e719411	NUP107	0.007952466661917179	-0.44669145040183594	0.276258194011716	0.782501088988234	0.924287251973525	-6.12202019171216	0	Exon
ENSG00000168827.14	e258207	GFM1	0.00607924949324033	0.887430215646509	0.276257735529588	0.7825014408401959	0.924287251973525	-6.392882557598269	0	Exon
ENSG00000167065.13	e1128761	DUSP18	-0.0138078283459172	-1.8453567324953501	-0.276255184238759	0.782503398772697	0.924287251973525	-5.731281516718201	0	Exon
ENSG00000164663.14	e391878	USP49	-0.0129347439462598	-1.93027610947302	-0.276254150202039	0.782504192322018	0.924287251973525	-5.703225822063861	0	Exon
ENSG00000008441.16	e1026613	NFIX	0.00666144179557426	4.01587339087573	0.276248384867211	0.782508616808846	0.924288825678678	-6.665012698449139	0	Exon
ENSG00000141582.14	e979529	CBX4	-0.00692676775683212	2.19007316166125	-0.276245618957618	0.782510739451396	0.924288825678678	-6.54477325287754	0	Exon
ENSG00000158869.10	e78616	FCER1G	0.016518462272872	-0.452228287227948	0.276240205645732	0.7825148937951191	0.9242906528816429	-6.162363083195161	0	Exon
ENSG00000196353.11	e249409	CPNE4	-0.0143404481655605	-1.84646993731299	-0.276231309125728	0.7825217212744949	0.9242941111613541	-5.758843333508481	0	Exon
ENSG00000109971.13	e673623	HSPA8	-0.00900577317027996	2.7020284872360896	-0.276228954928559	0.782523527964937	0.9242941111613541	-6.574475193653821	0	Exon
ENSG00000105677.11	e1042769	TMEM147	-0.00545966166717546	1.39368777553704	-0.276226197776977	0.7825256438977071	0.9242941111613541	-6.46116528364031	0	Exon
ENSG00000070610.14	e533165	GBA2	-0.00570110858003795	1.96689442075403	-0.276215717713	0.782533686673294	0.9242982072791469	-6.52392663518448	0	Exon
ENSG00000006607.13	e198697	FARP2	0.0108370106435838	-1.45525531945759	0.276212266630951	0.7825363351620859	0.9242982072791469	-5.851391675277599	0	Exon
ENSG00000144120.12	e150704	TMEM177	0.00905853299738838	-0.63208032623939	0.276211486230818	0.7825369340705409	0.9242982072791469	-6.08289237960343	0	Exon
ENSG00000129824.15	e1178806	RPS4Y1	0.00788243068208324	-0.374141200563745	0.27619746380106197	0.782547695433322	0.9243078383025379	-6.368751100236599	0	Exon
ENSG00000256407.2	e38921		-0.0213926206928296	-3.3745971428210497	-0.276188018187271	0.782554944391506	0.924309249325613	-5.331551835866731	0	Exon
ENSG00000132466.17	e292673	ANKRD17	-0.00623384203053514	0.508056890255389	-0.276184371071542	0.782557743345381	0.924309249325613	-6.3283881633104	0	Exon
ENSG00000101413.11	e1090917	RPRD1B	-0.0125887742800366	-1.83494662289581	-0.27618101406016804	0.782560319663164	0.924309249325613	-5.74030987633114	0	Exon
ENSG00000170264.12	e129060	FAM161A	0.0114092004876614	-1.62485701905658	0.27617967498793294	0.7825613473266031	0.924309249325613	-5.80013218789307	0	Exon
ENSG00000169855.19	e235445	ROBO1	-0.00567933288510016	1.7626268589245302	-0.276176892056966	0.782563483072506	0.924309249325613	-6.50437030416272	0	Exon
ENSG00000147679.11	e513058	UTP23	-0.00838756240061983	-0.661375156712069	-0.276168622473252	0.782569829531246	0.924309249325613	-6.0726600633966195	0	Exon
ENSG00000168066.20	e641874	SF1	-0.00612360513455762	1.0972276271405201	-0.27616845139257895	0.7825699608265742	0.924309249325613	-6.424538312926839	0	Exon
ENSG00000165699.13	e559725	TSC1	0.006436510206431711	0.33661099912134307	0.276166695557479	0.7825713083370891	0.924309249325613	-6.2982756457146705	0	Exon
ENSG00000170390.15	e311095	DCLK2	0.00860613367975153	0.0377688275030715	0.276164889530225	0.782572694368109	0.924309249325613	-6.23678638956676	0	Exon
ENSG00000172493.20	e297917	AFF1	-0.00952285609148371	-0.742167228226127	-0.27615985296816903	0.7825765596685029	0.924309249325613	-6.043709895581549	0	Exon
ENSG00000067182.7	e682462	TNFRSF1A	0.0148980155736996	-1.4326909037020201	0.27615627008386606	0.7825793093498291	0.924309249325613	-5.86427957066934	0	Exon
ENSG00000054611.13	e1140132	TBC1D22A	0.00860001116179948	-0.67585490962529	0.27615201528487204	0.78258257469502	0.924309249325613	-6.060043861001611	0	Exon
ENSG00000153107.11	e148313	ANAPC1	0.0187300123900415	-1.75211861863223	0.276151738428869	0.7825827871682741	0.924309249325613	-5.777457586681889	0	Exon
ENSG00000156042.17	e586671	CFAP70	-0.0167713700996554	-1.5126012721170101	-0.27614804888051897	0.782585618715228	0.924309513981407	-5.82638375528311	0	Exon
ENSG00000077254.14	e45751	USP33	-0.005626362483513211	0.7704103178680078	-0.276139585773081	0.7825921137450079	0.924314105549537	-6.368164362958059	0	Exon
ENSG00000176542.9	e241043	USF3	0.0108254357193235	-1.47601825595602	0.276135491496776	0.782595255911515	0.92431473705676	-5.83840442852079	0	Exon
ENSG00000133083.14	e752337	DCLK1	0.0123704759943662	0.596753552214067	0.27612794488916803	0.78260104759095	0.924318497860223	-6.34685326939621	0	Exon
ENSG00000103197.16	e859117	TSC2	0.00646959018426131	0.125609888310955	0.276112680337039	0.7826127624801241	0.9243247606436971	-6.254603256858231	0	Exon
ENSG00000159131.16	e1107445	GART	0.00944399091404509	-0.7704594849468829	0.276112424084136	0.78261295914366	0.9243247606436971	-6.0460941172757305	0	Exon
ENSG00000137726.16	e669230	FXYD6	0.0137799805364126	0.14880338611466698	0.276109948691792	0.782614858905931	0.9243247606436971	-6.26027007727783	0	Exon
ENSG00000167613.15	e1071616	LAIR1	0.0139193499814637	0.19485860360634902	0.27610744522448	0.782616780215915	0.9243247606436971	-6.279215158048579	0	Exon
ENSG00000157881.13	e4380	PANK4	-0.0113682997525172	-1.2082273540537	-0.276099981630753	0.782622508230359	0.9243284461585891	-5.92268147156793	0	Exon
ENSG00000254966.1	e623024		0.0156534791173309	-2.60827904777758	0.27609162092368394	0.7826289247580358	0.924329178490288	-5.5164774605570805	0	Exon
ENSG00000132470.13	e974518	ITGB4	0.0155602990434573	-0.40532926551387494	0.276082391604031	0.7826360079303871	0.924329178490288	-6.1473184234415195	0	Exon
ENSG00000135597.18	e415776	REPS1	-0.0066834757809109396	0.38931792351662503	-0.27607932554204495	0.782638361027176	0.924329178490288	-6.3070351504176605	0	Exon
ENSG00000160299.16	e1116313	PCNT	-0.00716510793034175	2.10925594971763	-0.27607764312636496	0.782639652224012	0.924329178490288	-6.53698576288335	0	Exon
ENSG00000165996.13	e571477	HACD1	0.0166817506190385	-2.55752925968916	0.276076071526976	0.782640858373655	0.924329178490288	-5.547462586257429	0	Exon
ENSG00000197122.11	e1090620	SRC	0.0133598701147335	-1.76540712037182	0.276074428132688	0.7826421196240279	0.924329178490288	-5.76517551905267	0	Exon
ENSG00000266967.6	e948681	AARSD1	0.00809990384590088	-0.10419285979302802	0.27606379773629103	0.782650278113012	0.924329178490288	-6.211641275158059	0	Exon
ENSG00000150776.17	e666227	C11orf57	0.00649441299382277	0.7010895293283679	0.276062291290737	0.7826514342636991	0.924329178490288	-6.36144006000937	0	Exon
ENSG00000116120.9	e189435	FARSB	0.0075265388311409704	0.0845428378110853	0.276059172554425	0.782653827799548	0.924329178490288	-6.24912517147429	0	Exon
ENSG00000227766.1	e379523	HCG4P5	0.0318592604208317	-3.2795473028420496	0.27605746936868997	0.7826551349439891	0.924329178490288	-5.36344883463745	0	Exon
ENSG00000088038.17	e1071040	CNOT3	0.0129425135527979	-2.02434780673258	0.276054601452589	0.782657335985768	0.924329178490288	-5.68433818441028	0	Exon
ENSG00000187735.12	e498991	TCEA1	-0.0109389260903919	0.45173141673362	-0.276045194189632	0.782664555797377	0.924329178490288	-6.31496689866976	0	Exon
ENSG00000273345.5	e350909		-0.00859706483805418	-0.42485927008008	-0.27604315932651596	0.7826661175004642	0.924329178490288	-6.11967897909284	0	Exon
ENSG00000066427.21	e799039	ATXN3	-0.008176776674824771	-0.256572090106732	-0.27603977513830297	0.7826687147764699	0.924329178490288	-6.16799933611431	0	Exon
ENSG00000177189.12	e1147166	RPS6KA3	-0.007571667407167929	0.18806945722838897	-0.276039434413958	0.782668976273634	0.924329178490288	-6.2660356698351	0	Exon
ENSG00000125818.17	e1077625	PSMF1	0.00345798059745956	3.3336882676270596	0.276038201420167	0.782669922564836	0.924329178490288	-6.62528569048585	0	Exon
ENSG00000004897.11	e953845	CDC27	-0.00552433134485708	0.9885477115025421	-0.276031419484939	0.7826751275324599	0.924329178490288	-6.40417444045156	0	Exon
ENSG00000141298.17	e935962	SSH2	-0.0140694991461364	-2.2052395586888	-0.276030399918961	0.782675910024987	0.924329178490288	-5.6272096445139095	0	Exon
ENSG00000160972.9	e523346	PPP1R16A	0.00895787670750954	-0.517037191978024	0.27602748385436104	0.782678148036111	0.924329178490288	-6.10471291335701	0	Exon
ENSG00000154889.16	e989504	MPPE1	0.00918680757859971	-0.716535600846165	0.27602737754131	0.7826782296289151	0.924329178490288	-6.05575097422562	0	Exon
ENSG00000135249.7	e462707	RINT1	0.00818970695878018	-0.462280984723318	0.276026912708838	0.7826785863771031	0.924329178490288	-6.11937138067438	0	Exon
ENSG00000184949.15	e1134628	FAM227A	0.0158523831622295	-2.0129226318902798	0.27602442728577903	0.7826804938826801	0.924329178490288	-5.68863898426574	0	Exon
ENSG00000214655.10	e587610	ZSWIM8	-0.0103528661744463	-1.12540715417463	-0.27601009124080295	0.7826914964962151	0.9243390928777391	-5.9398685609417905	0	Exon
ENSG00000125124.11	e888615	BBS2	-0.00632564191685492	1.16609832696359	-0.276005997676901	0.782694638228575	0.924339723725885	-6.437235544661889	0	Exon
ENSG00000204351.11	e384384	SKIV2L	0.0113328830887162	-1.63294292743572	0.275995723668862	0.7827025233498199	0.9243442449275491	-5.80177701866126	0	Exon
ENSG00000167778.8	e707095	SPRYD3	0.0076508084941862	0.626389925650721	0.27599421432886895	0.7827036817437201	0.9243442449275491	-6.351212146862969	0	Exon
ENSG00000147526.19	e494668	TACC1	0.0139701258415718	-2.16087953847904	0.275982872926337	0.782712386101207	0.924351444985913	-5.6342968353237	0	Exon
ENSG00000186642.15	e653028	PDE2A	0.0133197741855584	-0.841464169081068	0.275972979729437	0.78271997900475	0.924353512246078	-6.02941215923689	0	Exon
ENSG00000090615.13	e747158	GOLGA3	0.00514307010799516	1.0803441214356801	0.275969652159997	0.7827225328768951	0.924353512246078	-6.4221787593591	0	Exon
ENSG00000174282.11	e920280	ZBTB4	-0.0176577393872604	-2.42451045909864	-0.275967207797469	0.7827244088991601	0.924353512246078	-5.56368829031834	0	Exon
ENSG00000135372.8	e626414	NAT10	0.0076975029075296705	-0.0603215840834475	0.27596700183164097	0.7827245669758021	0.924353512246078	-6.217698642751699	0	Exon
ENSG00000168807.16	e898731	SNTB2	0.00799010974380713	-0.0213436210795913	0.275957535753547	0.7827318321025309	0.9243581123882891	-6.218518918448191	0	Exon
ENSG00000187630.15	e772074	DHRS4L2	-0.0247169734279648	-3.4275877756592594	-0.275955131296697	0.782733677503787	0.9243581123882891	-5.314695853828191	0	Exon
ENSG00000148019.12	e539313	CEP78	-0.008055927892130171	-0.26268502292569	-0.275944499391848	0.7827418374197971	0.9243635639197281	-6.16629727507815	0	Exon
ENSG00000177463.15	e205841	NR2C2	-0.00637663975591395	0.7048493556891049	-0.27594077300275605	0.7827446974042329	0.9243635639197281	-6.36457744104962	0	Exon
ENSG00000081026.18	e57443	MAGI3	0.008096997453026179	-0.181442562626776	0.275938923802457	0.782746116657033	0.9243635639197281	-6.1830827888967095	0	Exon
ENSG00000141956.13	e1111619	PRDM15	0.0151615511301529	-2.30181736493078	0.275930754155394	0.7827523868326021	0.9243678890999479	-5.60131728382829	0	Exon
ENSG00000254681.6	e870790	PKD1P5	0.0673869086298618	-4.38432248560905	0.275926176539896	0.782755900142692	0.9243689586248229	-5.1436115625076395	0	Exon
ENSG00000113649.11	e357717	TCERG1	0.00758745156517932	-0.27787965967500605	0.275920850483713	0.782759987885005	0.9243707064965101	-6.1655872306112505	0	Exon
ENSG00000154760.13	e939336	SLFN13	0.0227134359094448	-2.77702253089508	0.27590453580019897	0.7827725094242841	0.924374848508738	-5.4886486328048205	0	Exon
ENSG00000142864.14	e43742	SERBP1	0.00552840626487704	1.15258928911684	0.27590382628996196	0.7827730539755291	0.924374848508738	-6.4294548804106295	0	Exon
ENSG00000152104.11	e97674	PTPN14	-0.0126981224348113	-1.74584901813555	-0.275901732370967	0.7827746610652909	0.924374848508738	-5.755461051985071	0	Exon
ENSG00000092531.9	e819548	SNAP23	0.00842606349151603	0.496418006870433	0.27590157382346603	0.7827747827510602	0.924374848508738	-6.32336871639135	0	Exon
ENSG00000196937.10	e466891	FAM3C	0.0122678591235192	0.733105180710247	0.275899292555927	0.782776533632586	0.924374848508738	-6.37059490334974	0	Exon
ENSG00000138780.14	e302517	GSTCD	-0.00651439004435579	0.6528004703801971	-0.27589110955594104	0.7827828141253321	0.924379185719534	-6.3548935726948	0	Exon
ENSG00000171067.10	e649831	C11orf24	0.0152901513636005	-2.24583073955346	0.27586694084790603	0.7828013638106329	0.9243972771732	-5.6149357803324005	0	Exon
ENSG00000100181.22	e1116956	TPTEP1	-0.0174165103593559	-2.04990181956783	-0.275862752864404	0.782804578135557	0.9243972771732	-5.67579770500008	0	Exon
ENSG00000197863.8	e1045035	ZNF790	0.0108185104110272	-1.07162983504629	0.275860955690857	0.7828059574878159	0.9243972771732	-5.9547966115758495	0	Exon
ENSG00000128573.23	e465444	FOXP2	0.0181271681374965	-2.5129345032206003	0.275856343168674	0.7828094976570691	0.9243983782782379	-5.582595233231389	0	Exon
ENSG00000106346.11	e427630	USP42	-0.0112638248958145	-1.49417237871519	-0.275847685142705	0.7828161428139592	0.9243997973422841	-5.82803653827453	0	Exon
ENSG00000177728.15	e973163	TMEM94	0.00678497709379164	0.6224830987202911	0.275842996512516	0.7828197414103149	0.9243997973422841	-6.35014804098436	0	Exon
ENSG00000257057.2	e661618	C11orf97	-0.027376912169251	-3.2108039539505695	-0.275842661969624	0.782819998177348	0.9243997973422841	-5.398373602998049	0	Exon
ENSG00000065802.11	e196287	ASB1	0.00640906012894301	0.564089869516722	0.275841186962219	0.782821130269468	0.9243997973422841	-6.340363413443769	0	Exon
ENSG00000163781.12	e250306	TOPBP1	0.0186067256636145	-3.17456394440946	0.2758346091906	0.782826178821547	0.924402679599047	-5.39499423458597	0	Exon
ENSG00000197943.9	e905000	PLCG2	0.0347349070999722	-3.4168705134015	0.275825043898844	0.782833520362751	0.924408269510784	-5.348799671278621	0	Exon
ENSG00000137642.12	e673361	SORL1	0.007734588376218441	1.6728843623414902	0.275817082707755	0.7828396307413492	0.924411070392414	-6.49479803797887	0	Exon
ENSG00000141564.13	e980726	RPTOR	-0.00890502379598312	-0.812540696364121	-0.27581486294982394	0.782841334453807	0.924411070392414	-6.02730136523669	0	Exon
ENSG00000259318.1	e782986		0.0157490889282418	-1.87073564563826	0.27580251875726597	0.7828508089089731	0.924411070392414	-5.7547168596128	0	Exon
ENSG00000180573.9	e377690	HIST1H2AC	-0.00713435364167298	3.48852417541376	-0.275801798339451	0.7828513618474171	0.924411070392414	-6.63424510904332	0	Exon
ENSG00000182552.14	e317274	RWDD4	0.0180708415709414	-2.68570439243789	0.27580092070825296	0.782852035451159	0.924411070392414	-5.4949433489075	0	Exon
ENSG00000182552.14	e317288	RWDD4	0.0180708415709414	-2.68570439243789	0.27580092070825296	0.782852035451159	0.924411070392414	-5.4949433489075	0	Exon
ENSG00000138794.9	e303880	CASP6	0.0189273116234608	-3.0041043296217103	0.275798170129187	0.7828541465899649	0.924411070392414	-5.4163627688817595	0	Exon
ENSG00000119397.16	e550352	CNTRL	-0.0126390404375945	-1.4199199667605902	-0.275773736951156	0.7828728997408041	0.9244273238404921	-5.8556653216056	0	Exon
ENSG00000197081.12	e421600	IGF2R	0.007443382916915659	-0.175729581571344	0.27576787301577804	0.782877400494863	0.9244273238404921	-6.188538955189	0	Exon
ENSG00000265520.1	e485577	MIR548V	0.0162955842801787	-2.0872090925701	0.275765997823605	0.7828788397651251	0.9244273238404921	-5.68620019111995	0	Exon
ENSG00000160404.17	e554037	TOR2A	-0.013988117178098001	-2.23075978932289	-0.275765704560883	0.7828790648537579	0.9244273238404921	-5.619555242009519	0	Exon
ENSG00000049540.16	e445417	ELN	0.0218023749510858	-2.53092765700981	0.275762154662947	0.7828817895167829	0.9244273238404921	-5.556133485605941	0	Exon
ENSG00000156162.16	e507919	DPY19L4	-0.0107239156422817	-1.38840894578042	-0.275759850631869	0.7828835579375891	0.9244273238404921	-5.866670018046559	0	Exon
ENSG00000065183.15	e59473	WDR3	0.009019596561034229	-1.1386185728966498	0.27575578331265194	0.7828866797436831	0.924427723022997	-5.959381233310991	0	Exon
ENSG00000198700.9	e90788	IPO9	-0.004697973809121079	1.31268728890755	-0.275750494312969	0.7828907392364151	0.924427723022997	-6.451073103676059	0	Exon
ENSG00000205531.12	e613178	NAP1L4	0.00547280054051239	1.1499582827430201	0.275749217268186	0.7828917194139581	0.924427723022997	-6.42836206838727	0	Exon
ENSG00000283220.1	e878060		-0.0153691331006007	-2.6097824575755397	-0.275739972263019	0.782898815296386	0.9244330224652549	-5.511496387561599	0	Exon
ENSG00000187607.15	e926106	ZNF286A	-0.00915648739645165	-0.43174133525316605	-0.275735361929871	0.7829023539038851	0.924434021202565	-6.12243413476199	0	Exon
ENSG00000171291.8	e1024667	ZNF439	0.00550630132937295	2.18717663138007	0.27573207497759006	0.782904876768571	0.924434021202565	-6.54191998212747	0	Exon
ENSG00000114648.11	e217885	KLHL18	0.0101354044606933	-1.36217268064324	0.275727508872583	0.7829083814369041	0.9244350801714141	-5.882918308857111	0	Exon
ENSG00000164741.14	e484787	DLC1	-0.011499823475808997	-1.06313560226112	-0.275719965199637	0.782914171517487	0.924438837671465	-5.95548188087984	0	Exon
ENSG00000142937.11	e32943	RPS8	-0.00396311443411075	4.94456442551097	-0.275700222776788	0.782929324699639	0.924453132021322	-6.715079132994259	0	Exon
ENSG00000145833.15	e351322	DDX46	0.00817960906077067	-0.44346621525973	0.275696707129062	0.782932023123333	0.924453132021322	-6.125502102228	0	Exon
ENSG00000141564.13	e980732	RPTOR	-0.006608069624867629	0.387974685380906	-0.27568586544094204	0.7829403446414241	0.924453132021322	-6.308892695793361	0	Exon
ENSG00000110700.6	e621117	RPS13	-0.00766721564243724	2.19038185789574	-0.27568254685283805	0.7829428918226992	0.924453132021322	-6.535216483571809	0	Exon
ENSG00000183337.16	e1149626	BCOR	0.0144825745846023	-1.5383942358055902	0.275681499881634	0.7829436954256078	0.924453132021322	-5.8273783508518395	0	Exon
ENSG00000154845.15	e988627	PPP4R1	-0.0192169246947371	-2.8709772547632197	-0.27568143570598697	0.782943744683644	0.924453132021322	-5.447159931004469	0	Exon
ENSG00000181090.18	e565840	EHMT1	-0.008510569675312359	-0.7131689308753749	-0.275679656384362	0.78294511040279	0.924453132021322	-6.04786609580419	0	Exon
ENSG00000168439.16	e640480	STIP1	-0.0105287518293909	-0.63307640029426	-0.275677011453334	0.7829471405220799	0.924453132021322	-6.083925599850381	0	Exon
ENSG00000213366.12	e54927	GSTM2	-0.0126930330074958	0.7949071765455891	-0.27566373380366305	0.7829573318169492	0.9244620859992709	-6.37745590611845	0	Exon
ENSG00000149823.7	e643100	VPS51	-0.0056878746025002	2.27615591755275	-0.275655947177714	0.782963308479538	0.9244657677611999	-6.54840498462292	0	Exon
ENSG00000180035.11	e881675	ZNF48	0.00564627788322156	2.1732036689738603	0.275652875913787	0.782965665846628	0.9244657677611999	-6.54202688442758	0	Exon
ENSG00000172757.12	e645170	CFL1	-0.00488652160839399	4.7018412968597305	-0.2756412141404939	0.7829746169290408	0.924473257264782	-6.70460915386351	0	Exon
ENSG00000088340.15	e1088501	FER1L4	-0.0199035417293325	-2.6233674109661003	-0.27563562991942997	0.7829789031504251	0.924474815995977	-5.55307601232947	0	Exon
ENSG00000231889.7	e408216	TRAF3IP2-AS1	0.0221819606060754	-3.35830992045866	0.27563269880379304	0.7829811529584392	0.924474815995977	-5.34477756651687	0	Exon
ENSG00000105700.10	e1035435	KXD1	-0.0135400319873302	-1.9209554519973702	-0.275626955689209	0.782985561150506	0.92447598030093	-5.7087383994809295	0	Exon
ENSG00000171490.12	e867861	RSL1D1	-0.00750210261486749	-0.00573852002733174	-0.27562185413240803	0.782989476913562	0.92447598030093	-6.225784078968201	0	Exon
ENSG00000038358.14	e896888	EDC4	0.00615914763817882	0.597405190414069	0.27562084720903696	0.7829902497907092	0.92447598030093	-6.34755625670409	0	Exon
ENSG00000141098.12	e896290	GFOD2	0.00667969851435385	0.607423789225912	0.275617823307286	0.7829925708271709	0.92447598030093	-6.34804738378316	0	Exon
ENSG00000115677.16	e198065	HDLBP	0.00404916689937093	2.9915175374840297	0.275612927312891	0.7829963288176329	0.9244773381548409	-6.603939603823281	0	Exon
ENSG00000174059.16	e95638	CD34	-0.0144935826830901	0.988419519516466	-0.275596747857888	0.783008747625686	0.924485608243237	-6.414476181197379	0	Exon
ENSG00000136051.13	e731270	KIAA1033	0.009658545359201059	-0.939375898744157	0.27559300934868997	0.783011617188095	0.924485608243237	-5.9966567932089605	0	Exon
ENSG00000185324.21	e909258	CDK10	0.011761852048104999	-1.4307074686742198	0.27559199576424104	0.78301239518424	0.924485608243237	-5.8477223527702105	0	Exon
ENSG00000160570.13	e1053742	DEDD2	0.022750506434118	-3.27988119956286	0.275590210975566	0.783013765133479	0.924485608243237	-5.35754418074037	0	Exon
ENSG00000136141.14	e755557	LRCH1	0.0123214000908349	-1.57569802078095	0.275569180736882	0.783029907352825	0.9244998382032341	-5.80779374023077	0	Exon
ENSG00000165097.13	e376294	KDM1B	0.0100330906920137	-0.994962640311465	0.275567713542958	0.7830310335330891	0.9244998382032341	-5.980598115150371	0	Exon
ENSG00000140943.16	e905510	MBTPS1	0.00608874044801476	1.08239712792263	0.27555311313405795	0.783042240455748	0.9245099906340749	-6.4239132604282805	0	Exon
ENSG00000278969.1	e692607		-0.0139329408323013	-1.94389092426529	-0.275545547306109	0.7830480478210649	0.9245107305482758	-5.711263528089191	0	Exon
ENSG00000162980.16	e159299	ARL5A	0.0137145289988173	-1.65544002725829	0.275545501179302	0.7830480832270379	0.9245107305482758	-5.79066951507666	0	Exon
ENSG00000125618.16	e149437	PAX8	0.0573938509135836	-3.22721441116251	0.27553098286226	0.7830592272062099	0.924513468322417	-5.368895914908191	0	Exon
ENSG00000276975.2	e62157	HYDIN2	-0.0110245049557307	-0.18395275666332603	-0.275526546826589	0.7830626322302491	0.924513468322417	-6.18118048544921	0	Exon
ENSG00000092094.10	e766932	OSGEP	-0.0102698960590446	-0.838832287848583	-0.27552640672803397	0.7830627397675369	0.924513468322417	-6.02284793748208	0	Exon
ENSG00000100911.14	e772925	PSME2	0.00907046444409784	0.10928741446445898	0.275525114637437	0.7830637315546909	0.924513468322417	-6.24959662198379	0	Exon
ENSG00000167889.12	e977127	MGAT5B	-0.0447926338502485	-3.3982979451152997	-0.275524557028554	0.783064159566063	0.924513468322417	-5.391238466122741	0	Exon
ENSG00000105792.19	e451755	CFAP69	0.0209411831689999	-3.1061676357852406	0.275517531182758	0.783069552494934	0.924513468322417	-5.3947076107378695	0	Exon
ENSG00000161249.20	e1042537	DMKN	-0.0153557420375014	-1.90888484734505	-0.27551536863727694	0.7830712124329821	0.924513468322417	-5.75033303969797	0	Exon
ENSG00000151503.12	e677607	NCAPD3	0.011684720521512	-1.47872063523147	0.275515298252825	0.783071266459067	0.924513468322417	-5.84431295936818	0	Exon
ENSG00000113721.13	e359605	PDGFRB	-0.0102523094278538	-0.531175094705761	-0.27550466813553803	0.783079425995045	0.924519562641249	-6.10435904546409	0	Exon
ENSG00000198836.8	e270042	OPA1	0.0046524108228179605	2.81759902308882	0.275501777867653	0.783081644530193	0.924519562641249	-6.58988110131716	0	Exon
ENSG00000146263.11	e404914	MMS22L	0.0166244960509274	-2.75700707270015	0.275479204134167	0.7830989719196391	0.924531449028326	-5.481072733892879	0	Exon
ENSG00000099817.11	e1007644	POLR2E	0.00486834103262891	3.48033457931783	0.275478090533236	0.78309982671223	0.924531449028326	-6.63431415162205	0	Exon
ENSG00000161010.14	e370967	C5orf45	0.00853595723182147	-0.102653654988888	0.275476133522423	0.783101328901216	0.924531449028326	-6.20116481013467	0	Exon
ENSG00000085511.19	e421932	MAP3K4	0.008976810152739309	-1.0143178167334101	0.275473957482025	0.783102999216862	0.924531449028326	-5.971052459576289	0	Exon
ENSG00000104870.12	e1064059	FCGRT	0.0102837933154212	-0.5290892114216761	0.275471672753207	0.783104752962173	0.924531449028326	-6.10065800320233	0	Exon
ENSG00000239653.1	e232952	PSMD6-AS2	0.0224471887603443	-3.4867944545776	0.275463832696721	0.7831107709549491	0.9245338824230329	-5.31072376319604	0	Exon
ENSG00000156345.17	e541236	CDK20	0.0066307441809302205	1.23315361530228	0.27546102724139804	0.783112924413245	0.9245338824230329	-6.442434838560231	0	Exon
ENSG00000131409.12	e1067146	LRRC4B	0.00649265759934699	2.45922701802236	0.27545754396331396	0.783115598168389	0.9245338824230329	-6.56663830380652	0	Exon
ENSG00000160007.17	e1059603	ARHGAP35	-0.0058435293271643105	1.2750513945213	-0.27545539652841805	0.783117246535078	0.9245338824230329	-6.44895589888923	0	Exon
ENSG00000227733.9	e63106		-0.0512114622457176	-3.5362750660392006	-0.27544994559831104	0.783121430662409	0.9245357430406709	-5.31392494266167	0	Exon
ENSG00000204099.11	e199396	NEU4	0.0238924256336273	-3.5900752386532795	0.275438491840223	0.783130222573728	0.9245402758456379	-5.28010146615534	0	Exon
ENSG00000177239.14	e564339	MAN1B1	-0.00914167060531732	-0.6646925422111489	-0.27543542801742604	0.7831325743705891	0.9245402758456379	-6.070630521474861	0	Exon
ENSG00000270049.2	e895727		0.0159173534364805	-2.33845351566646	0.275434750401989	0.7831330945099008	0.9245402758456379	-5.6021630349251605	0	Exon
ENSG00000138050.14	e122607	THUMPD2	0.00782825884463984	0.10705278243721601	0.27542618137757896	0.783139672122961	0.924544962075572	-6.24823736972788	0	Exon
ENSG00000112159.11	e404273	MDN1	0.0060554159504702205	0.656593120756938	0.275414773988749	0.7831484284986091	0.924552220430113	-6.357232872153059	0	Exon
ENSG00000188529.14	e16805	SRSF10	0.005620426483374829	1.18790453778352	0.275386098183983	0.783170440328981	0.924571031624943	-6.437627264986809	0	Exon
ENSG00000110446.10	e635831	SLC15A3	-0.0108457403521027	-0.30738455417582106	-0.27538193642573805	0.7831736349501089	0.924571031624943	-6.16041638557762	0	Exon
ENSG00000189079.15	e698711	ARID2	0.0172291809199582	-2.8416100749577997	0.275379185795644	0.7831757463724641	0.924571031624943	-5.457378052249321	0	Exon
ENSG00000206530.9	e240834	CFAP44	0.0234865236706956	-3.11272342319318	0.275378072743719	0.7831766007672359	0.924571031624943	-5.39462785553077	0	Exon
ENSG00000095970.16	e391402	TREM2	0.0216480214652085	-2.8550708440049704	0.275373771238352	0.7831799026674972	0.924571031624943	-5.563921864706071	0	Exon
ENSG00000117533.14	e82715	VAMP4	-0.00971666869087816	-0.878376743745912	-0.27536724631958504	0.7831849113008341	0.924571031624943	-6.0258686823903895	0	Exon
ENSG00000117533.14	e82732	VAMP4	-0.00971666869087816	-0.878376743745912	-0.27536724631958504	0.7831849113008341	0.924571031624943	-6.0258686823903895	0	Exon
ENSG00000215908.9	e12252	CROCCP2	0.0136063095764091	-0.277366958555396	0.27536683332003103	0.783185228326285	0.924571031624943	-6.16365274631652	0	Exon
ENSG00000109445.10	e309190	ZNF330	0.00705274758615641	0.0483312729428676	0.275331073756086	0.783212678110126	0.92458335476255	-6.23815840927019	0	Exon
ENSG00000109445.10	e309202	ZNF330	0.00705274758615641	0.0483312729428676	0.275331073756086	0.783212678110126	0.92458335476255	-6.23815840927019	0	Exon
ENSG00000185046.18	e728239	ANKS1B	0.007275076030955441	0.11694817038899999	0.27532988937212205	0.7832135872724859	0.92458335476255	-6.253416041502461	0	Exon
ENSG00000168556.6	e317254	ING2	0.0155245979239738	-2.37714558764741	0.275326103246245	0.7832164935981409	0.92458335476255	-5.57719200029372	0	Exon
ENSG00000198554.11	e782770	WDHD1	-0.0121341721962816	-1.75021196203203	-0.27532517290858505	0.783217207749243	0.92458335476255	-5.78037609697855	0	Exon
ENSG00000242086.8	e271032	LINC00969	0.0475994845358095	-2.34863966660681	0.27532451116853995	0.7832177157180241	0.92458335476255	-5.61354433522977	0	Exon
ENSG00000109390.11	e308688	NDUFC1	-0.00676650967104645	1.17733077918991	-0.275321196282138	0.783220260311991	0.92458335476255	-6.42950436337442	0	Exon
ENSG00000130766.4	e20589	SESN2	-0.0193864930271962	-2.3977013919380497	-0.27531931463880394	0.7832217047119291	0.92458335476255	-5.57215096965496	0	Exon
ENSG00000151320.10	e776872	AKAP6	-0.0156054570083682	-1.85211528161132	-0.275317797645542	0.7832228691972271	0.92458335476255	-5.73518591099998	0	Exon
ENSG00000185379.20	e938989	RAD51D	0.0101990442821213	-1.23434266215244	0.275315898504368	0.783224327030347	0.92458335476255	-5.9134500423382494	0	Exon
ENSG00000163684.11	e231600	RPP14	0.008092185869150859	-0.530871002903428	0.275315241452917	0.783224831401332	0.92458335476255	-6.10650643363178	0	Exon
ENSG00000089250.18	e738190	NOS1	0.00905345620674402	0.5900510724983621	0.27531246077036603	0.7832269659316791	0.92458335476255	-6.34709785937948	0	Exon
ENSG00000130313.6	e1033386	PGLS	-0.00718517580439232	0.0293751493898176	-0.27530515956163204	0.783232570553213	0.9245868919130029	-6.233099810472781	0	Exon
ENSG00000186716.19	e1122670	BCR	-0.0175700471624506	-2.79485534587831	-0.27529583087925896	0.783239731539289	0.9245922662840541	-5.49225714118509	0	Exon
ENSG00000146701.11	e447981	MDH2	-0.005044078102656621	2.5278216819536	-0.275278699112604	0.78325288246302	0.924596131353822	-6.56899999795471	0	Exon
ENSG00000145375.7	e307290	SPATA5	-0.0132745811014172	-2.20668132016896	-0.27527608321287894	0.783254890521629	0.924596131353822	-5.63289320767703	0	Exon
ENSG00000149273.14	e655747	RPS3	-0.00481922934839355	3.56869897159079	-0.275271550088383	0.783258370314282	0.924596131353822	-6.6377757318932	0	Exon
ENSG00000137713.15	e665636	PPP2R1B	-0.00928995699141931	-0.746114514643085	-0.27526810741874896	0.7832610130366899	0.924596131353822	-6.041636421530829	0	Exon
ENSG00000206140.10	e1121563	TMEM191C	-0.0246365202400826	-3.5504985751062406	-0.275263178646658	0.783264796551485	0.924596131353822	-5.286769601487009	0	Exon
ENSG00000142396.10	e1076671	ERVK3-1	-0.00989894339798668	-0.927823813524466	-0.27526253758137603	0.7832652886581999	0.924596131353822	-6.0099784908012595	0	Exon
ENSG00000142396.10	e1076675	ERVK3-1	-0.00989894339798668	-0.927823813524466	-0.27526253758137603	0.7832652886581999	0.924596131353822	-6.0099784908012595	0	Exon
ENSG00000163214.20	e122057	DHX57	0.007883579630743329	-0.5621625025321679	0.275260578198484	0.783266792757473	0.924596131353822	-6.10376612168352	0	Exon
ENSG00000144741.17	e233606	SLC25A26	-0.00905127937526318	0.465379856151425	-0.275258965789322	0.7832680305066909	0.924596131353822	-6.317792919629889	0	Exon
ENSG00000133142.17	e1164019	TCEAL4	0.00504420740799521	3.1567319242920298	0.27525378344695	0.7832720086819491	0.924596131353822	-6.6143575759874	0	Exon
ENSG00000169045.17	e370428	HNRNPH1	-0.00473671541951525	2.5533317822301	-0.27525165241052196	0.783273644553208	0.924596131353822	-6.5726142565957	0	Exon
ENSG00000140395.8	e843231	WDR61	0.00547090884504461	1.3117786382741201	0.275249822171926	0.7832750495204408	0.924596131353822	-6.44840331877443	0	Exon
ENSG00000115677.16	e197990	HDLBP	0.004202595371850889	2.58482437035525	0.275244617977862	0.7832790444800308	0.924596131353822	-6.5745685727022805	0	Exon
ENSG00000214595.11	e126827	EML6	0.0150844181377875	-2.35730287746551	0.275243996395444	0.7832795216333829	0.924596131353822	-5.59059133551594	0	Exon
ENSG00000066136.20	e29240	NFYC	0.00766322755477764	-0.36312506505561204	0.27523311214212104	0.7832878768668009	0.9245973317545291	-6.14503417177845	0	Exon
ENSG00000108309.12	e950967	RUNDC3A	-0.006966700317208621	2.36846018610234	-0.275232726804813	0.7832881726691919	0.9245973317545291	-6.5555193291494	0	Exon
ENSG00000239779.6	e135996	WBP1	-0.0054088609129589295	1.56182002165856	-0.275232478325455	0.7832883634132309	0.9245973317545291	-6.482003034536481	0	Exon
ENSG00000139631.18	e707200	CSAD	0.0146917697588648	-1.99765311933945	0.275225553187894	0.7832936794685759	0.924600528010876	-5.69306774842828	0	Exon
ENSG00000118997.13	e175904	DNAH7	0.0182930113711456	-1.30303163463268	0.275221179344718	0.783297037037783	0.9246008182786959	-5.90063897267617	0	Exon
ENSG00000153317.14	e516115	ASAP1	0.0066036437933125	0.45239440918026996	0.275218437302771	0.783299141961137	0.9246008182786959	-6.31551297054387	0	Exon
ENSG00000157510.13	e359000	AFAP1L1	0.0250815492542743	-3.4940966681139796	0.27519025553579995	0.783320775733934	0.924623275746702	-5.30374397680562	0	Exon
ENSG00000092929.11	e974869	UNC13D	-0.0227915770288229	-3.39179440492405	-0.275152648963958	0.783349644733324	0.9246519050151171	-5.3377828249681905	0	Exon
ENSG00000094841.13	e1160737	UPRT	0.00866600869985841	-0.8039906255283921	0.27515186480387704	0.783350246703555	0.9246519050151171	-6.03884132455117	0	Exon
ENSG00000085382.11	e405832	HACE1	0.0193818428468921	-3.1214469896562402	0.27513495310478403	0.7833632292112241	0.924660315824272	-5.404990016082599	0	Exon
ENSG00000089195.14	e1080180	TRMT6	0.008543575100446071	-0.131581144990627	0.275134204415386	0.7833638039547479	0.924660315824272	-6.2032774846157	0	Exon
ENSG00000166197.16	e598227	NOLC1	0.00525285154681375	1.49475198899508	0.275129096469605	0.783367725155095	0.924660315824272	-6.47347569234143	0	Exon
ENSG00000171680.20	e6586	PLEKHG5	0.0109705382826752	0.185325599808379	0.275128991091761	0.7833678060502242	0.924660315824272	-6.2698953786345495	0	Exon
ENSG00000104129.9	e816813	DNAJC17	0.0106549239411641	-1.57795062372258	0.27512504204805	0.7833708376038109	0.924660815226433	-5.8141000972805	0	Exon
ENSG00000227124.8	e235188	ZNF717	-0.0164507188118878	-2.41705387887265	-0.27511520537926304	0.78337838891178	0.924666649551785	-5.56753001051636	0	Exon
ENSG00000184060.10	e936834	ADAP2	0.0139527363504451	-1.67910389857125	0.27510798949525894	0.7833839283369329	0.92466885841062	-5.80089147370684	0	Exon
ENSG00000018625.14	e76832	ATP1A2	0.008462641717286891	4.513689235438441	0.275105971846782	0.783385477229204	0.92466885841062	-6.692779772296901	0	Exon
ENSG00000100239.15	e1141646	PPP6R2	0.00674815642498775	0.280127485016702	0.275102512898697	0.783388132568851	0.9246689137151309	-6.28659081182958	0	Exon
ENSG00000119139.17	e537036	TJP2	-0.0120484871362888	0.652068116013052	-0.275089820096652	0.7833978765068209	0.9246700257169879	-6.3521741841952695	0	Exon
ENSG00000112062.10	e389370	MAPK14	0.00898904521385773	-0.9869110586188059	0.275080894371338	0.7834047285772081	0.9246700257169879	-5.97969231598036	0	Exon
ENSG00000005206.16	e1010479	SPPL2B	0.0110813980097935	-0.7667259702015841	0.27507908511665696	0.783406117501731	0.9246700257169879	-6.04667203709859	0	Exon
ENSG00000218996.1	e418330		0.016944700267868998	-2.40879142338681	0.275077302157247	0.7834074862406379	0.9246700257169879	-5.57053830054008	0	Exon
ENSG00000250264.1	e386164		-0.0116534960147848	-0.7276443671178872	-0.275074536224607	0.7834096095879071	0.9246700257169879	-6.05427917075255	0	Exon
ENSG00000256087.6	e1068957	ZNF432	-0.0151265477769563	-2.22522255697846	-0.275073347139164	0.78341052242384	0.9246700257169879	-5.62943114912505	0	Exon
ENSG00000091073.19	e448101	DTX2	0.0162697549638226	-2.06555954439554	0.27507012357459804	0.783412997088196	0.9246700257169879	-5.66231102652617	0	Exon
ENSG00000125967.16	e1087003	NECAB3	0.0113491913167278	-1.62567111631865	0.275065830440997	0.783416292842162	0.9246700257169879	-5.796794141454151	0	Exon
ENSG00000163762.6	e255435	TM4SF18	-0.01754187183627	-1.50896393501256	-0.275061014935306	0.783419989615518	0.9246700257169879	-5.827742948769269	0	Exon
ENSG00000135424.15	e710289	ITGA7	0.0123292634170222	-1.1043453614916499	0.275052254659703	0.7834267147272991	0.9246700257169879	-5.95213944984415	0	Exon
ENSG00000275832.4	e941853	ARHGAP23	-0.0115354188709176	-1.1227165519726499	-0.275046174341253	0.783431382491962	0.9246700257169879	-5.93876303109338	0	Exon
ENSG00000116001.15	e132434	TIA1	0.0065279137833149	0.5779561473974371	0.27504430833482296	0.783432814997264	0.9246700257169879	-6.344085781065731	0	Exon
ENSG00000107021.15	e556774	TBC1D13	-0.008473067722859929	-0.614199592683724	-0.27504292060505603	0.7834338803371851	0.9246700257169879	-6.07905075163642	0	Exon
ENSG00000100632.10	e789710	ERH	0.00477647555835059	2.4626372446497102	0.275040456526515	0.783435771975378	0.9246700257169879	-6.56320659222461	0	Exon
ENSG00000165821.11	e769217	SALL2	-0.0052244819784922	4.859590908286759	-0.275038905576288	0.783436962618558	0.9246700257169879	-6.71221916564363	0	Exon
ENSG00000071127.16	e280360	WDR1	0.006598733343817729	1.61975648825588	0.275037779387476	0.783437827178554	0.9246700257169879	-6.489233498344049	0	Exon
ENSG00000074935.13	e408580	TUBE1	0.00985221658341061	-1.00749637586345	0.27503656352059597	0.783438760583499	0.9246700257169879	-5.96903860159255	0	Exon
ENSG00000131238.16	e28817	PPT1	0.00635824656322939	1.0296611417614	0.27503512355221504	0.78343986602861	0.9246700257169879	-6.415150045164091	0	Exon
ENSG00000121064.12	e961066	SCPEP1	-0.0114052309393463	-1.3606576038156502	-0.27502931210978104	0.7834443274022991	0.9246700257169879	-5.8859659040979	0	Exon
ENSG00000128512.19	e464577	DOCK4	-0.0062429592242535204	0.723871291418979	-0.275023846695986	0.7834485231405329	0.9246700257169879	-6.36883215830536	0	Exon
ENSG00000108406.9	e963003	DHX40	-0.00678086495057902	0.40919813373194297	-0.27502167630818797	0.7834501893251979	0.9246700257169879	-6.3103865137940005	0	Exon
ENSG00000277258.4	e942151	PCGF2	0.0139145908352764	-2.13304144407594	0.27502146974757896	0.783450347899731	0.9246700257169879	-5.64635454980621	0	Exon
ENSG00000196366.3	e562789	C9orf163	0.0187890508560422	-2.5428417897694904	0.275019814480423	0.783451618632254	0.9246700257169879	-5.53529398494871	0	Exon
ENSG00000132470.13	e974508	ITGB4	0.0158444840663053	0.117570379831666	0.27501973663970297	0.7834516783898342	0.9246700257169879	-6.260666285066099	0	Exon
ENSG00000105221.16	e1050281	AKT2	0.00690532360745042	0.23002675743401899	0.27501063629703304	0.7834586646450459	0.924675192565621	-6.27588580506856	0	Exon
ENSG00000067057.16	e566913	PFKP	0.00999665738880838	0.37717268247397295	0.27499899939496303	0.7834675982207451	0.9246826576924871	-6.30562700590973	0	Exon
ENSG00000176915.14	e747129	ANKLE2	0.00765153048610848	0.0630250451020766	0.27499253712575106	0.7834725592760899	0.924685434243332	-6.239425712585519	0	Exon
ENSG00000123159.15	e1029056	GIPC1	-0.0228819810751423	-3.59593210210087	-0.274983103761013	0.7834798012441279	0.924690902790485	-5.29049369582803	0	Exon
ENSG00000125967.16	e1087033	NECAB3	-0.0106005124863921	-0.971894963152187	-0.27497961092528495	0.783482482689242	0.9246909888267629	-5.98146854349772	0	Exon
ENSG00000130054.4	e1158225	FAM155B	0.0189238348251886	-2.94549362753976	0.274971574239974	0.7834886524511411	0.924695191871373	-5.427451899367269	0	Exon
ENSG00000142230.11	e1059760	SAE1	0.00395853938484761	3.06360711217808	0.274966707949777	0.783492388307912	0.9246961640045559	-6.6079622794360695	0	Exon
ENSG00000254959.6	e434522	INMT-FAM188B	0.0180881522028763	-2.86743827199518	0.274963705547677	0.7834946932580741	0.9246961640045559	-5.45146259485708	0	Exon
ENSG00000242498.7	e849081	ARPIN	-0.007720516860390579	-0.39850895625750293	-0.274948230328738	0.7835065736451949	0.924705606625491	-6.13365904120319	0	Exon
ENSG00000181610.12	e961413	MRPS23	0.00460722193143325	1.9052256834193302	0.274946488099501	0.783507911164683	0.924705606625491	-6.51325748555668	0	Exon
ENSG00000089177.18	e1082155	KIF16B	-0.010794550050412	-1.2340262179505401	-0.27494005717484	0.7835128482283941	0.9247083547108521	-5.90662742329659	0	Exon
ENSG00000110721.11	e649666	CHKA	-0.014373820360758998	-1.93503419667546	-0.27492825981251	0.783521905164812	0.9247159650696279	-5.706316066838959	0	Exon
ENSG00000101443.17	e1093756	WFDC2	-0.0189117382306181	-2.72240235459184	-0.27490983628227195	0.783536049126164	0.924724681036364	-5.48515552770561	0	Exon
ENSG00000134138.19	e814991	MEIS2	-0.013585204896200001	-1.93130389894605	-0.27490677194918106	0.7835384016577679	0.924724681036364	-5.723422596008099	0	Exon
ENSG00000143514.16	e99532	TP53BP2	-0.00932720818268915	-0.7564087006646079	-0.27490355325676197	0.783540872695338	0.924724681036364	-6.03763398291739	0	Exon
ENSG00000127511.9	e1031971	SIN3B	-0.00792137020833425	-0.0397745878272192	-0.274902973625237	0.783541317687228	0.924724681036364	-6.22298243065991	0	Exon
ENSG00000156261.12	e1105911	CCT8	-0.0197868609149396	-2.7513069257593	-0.274901650446992	0.78354233351145	0.924724681036364	-5.477465536586361	0	Exon
ENSG00000127481.14	e13269	UBR4	0.0052155412847747105	1.0782303834738398	0.274896960471601	0.7835459340804359	0.9247258516887901	-6.423826095884019	0	Exon
ENSG00000111361.12	e743787	EIF2B1	-0.0068978558356376	0.0459317284508176	-0.274873143317561	0.7835642189616651	0.92474290615899	-6.2390279358382	0	Exon
ENSG00000172164.13	e513938	SNTB1	-0.0105672134701313	-0.269681080719903	-0.274865715423317	0.7835699215216129	0.92474290615899	-6.1637903433868	0	Exon
ENSG00000162298.17	e643304	SYVN1	0.011791741144951998	-1.51008479040758	0.27486377387732097	0.783571412091667	0.92474290615899	-5.854662970280371	0	Exon
ENSG00000025708.13	e1142109	TYMP	0.0302965767965383	-3.11721610919057	0.274859408772178	0.7835747632874029	0.92474290615899	-5.46970092820251	0	Exon
ENSG00000161509.13	e971891	GRIN2C	-0.0262035769791076	-3.411670338261	-0.274857742994344	0.783576042145994	0.92474290615899	-5.3499312474261105	0	Exon
ENSG00000105397.13	e1021508	TYK2	0.009837330980605491	-1.44097544444808	0.27485203444429396	0.783580424744646	0.92474290615899	-5.8448454085821995	0	Exon
ENSG00000215481.8	e1124346	BCRP3	0.0391029898804306	-1.29238089983514	0.274851776008489	0.783580623152531	0.92474290615899	-5.9025341470619805	0	Exon
ENSG00000254087.7	e499350	LYN	0.0123710963696188	-0.6883772622666361	0.274850953830954	0.7835812543596891	0.92474290615899	-6.0763963987902105	0	Exon
ENSG00000162222.13	e638767	TTC9C	-0.006886705479905829	0.0911558369079966	-0.27483398125768804	0.7835942846792321	0.924755205192585	-6.24977454086725	0	Exon
ENSG00000011454.16	e551461	RABGAP1	0.0177803857814473	-2.73456057662896	0.274816837413351	0.7836074465502271	0.9247561522098291	-5.49024772724993	0	Exon
ENSG00000079335.18	e52009	CDC14A	0.0147581905916118	-2.32153157020653	0.274816115364355	0.7836080008914201	0.9247561522098291	-5.59627090552264	0	Exon
ENSG00000134291.11	e700109	TMEM106C	0.0103370284959349	-0.613385464351769	0.27481578436671694	0.783608255009428	0.9247561522098291	-6.08359880522548	0	Exon
ENSG00000082146.12	e178864	STRADB	-0.00985901032895771	-1.08638564834565	-0.274813711451506	0.7836098464566079	0.9247561522098291	-5.957276332648769	0	Exon
ENSG00000142230.11	e1059791	SAE1	0.00395732121780476	3.06355089621407	0.274812193913801	0.7836110115222521	0.9247561522098291	-6.6080005846843495	0	Exon
ENSG00000197136.4	e644679	PCNX3	-0.0101131715972863	-1.2142810158521598	-0.274810054208758	0.7836126542478872	0.9247561522098291	-5.9094317276687	0	Exon
ENSG00000230333.6	e429084		-0.0269868286626905	-3.25129679081538	-0.274809150238859	0.7836133482571641	0.9247561522098291	-5.37585410031757	0	Exon
ENSG00000085788.13	e493766	DDHD2	0.00543725250180466	1.6539394793405402	0.27478950374940697	0.7836284315962679	0.9247605305120731	-6.48767494521533	0	Exon
ENSG00000183751.14	e858768	TBL3	0.013987636720754	-2.1699636263738	0.27478859472023104	0.7836291294936791	0.9247605305120731	-5.64543736047493	0	Exon
ENSG00000160211.15	e1177144	G6PD	0.00913681416404521	-0.3587801870203611	0.274788584154357	0.7836291376055171	0.9247605305120731	-6.14497497968953	0	Exon
ENSG00000164692.17	e453564	COL1A2	-0.0202552208040244	-2.88636496273736	-0.274782704226683	0.783633651861232	0.9247605305120731	-5.46121202555152	0	Exon
ENSG00000158987.20	e348773	RAPGEF6	0.0068695798369284794	0.508917622676801	0.274782564178417	0.783633759381979	0.9247605305120731	-6.33071579363634	0	Exon
ENSG00000166579.15	e923104	NDEL1	0.00628286441493019	1.6556395996375302	0.274781366378247	0.7836346789820211	0.9247605305120731	-6.486811519930179	0	Exon
ENSG00000104805.15	e1062369	NUCB1	-0.00650801456307708	1.7119582418840602	-0.274780532065213	0.783635319518345	0.9247605305120731	-6.49907762862697	0	Exon
ENSG00000135632.11	e134420	SMYD5	-0.0190067669854262	-3.28700345122361	-0.2747682386742	0.783644757675721	0.924768589810805	-5.34213105144894	0	Exon
ENSG00000173209.22	e128577	AHSA2	-0.010596502994850002	0.7303028519845469	-0.27475453713529396	0.7836552769655841	0.9247779248814699	-6.362301678158881	0	Exon
ENSG00000147421.17	e491988	HMBOX1	-0.0232590610215495	-3.43115282045296	-0.27474879279801	0.783659687164409	0.9247800506821949	-5.320821745729769	0	Exon
ENSG00000182899.14	e273868	RPL35A	0.006492116830177829	2.74649573010941	0.27472336146919	0.783679212079544	0.9247965234475921	-6.57852259124191	0	Exon
ENSG00000015133.18	e798467	CCDC88C	-0.009235017664295209	0.10036712964734901	-0.27472149424132397	0.78368064565004	0.9247965234475921	-6.25692813110726	0	Exon
ENSG00000188895.11	e944545	MSL1	-0.007540326468001021	0.40109630980403105	-0.274718872222726	0.7836826587149119	0.9247965234475921	-6.30970515942851	0	Exon
ENSG00000108010.11	e606902	GLRX3	0.0100736210546428	-0.9740136843778839	0.274715520812274	0.783685231775304	0.9247965234475921	-5.98704330886439	0	Exon
ENSG00000159917.14	e1055815	ZNF235	0.021314307100668	-3.4864230993693	0.27471286385827803	0.783687271665329	0.9247965234475921	-5.304175399045611	0	Exon
ENSG00000172530.20	e907509	BANP	-0.010123028172859	-0.8741888323250891	-0.27470010414402	0.7836970680220259	0.9247965234475921	-6.001072438432031	0	Exon
ENSG00000168385.17	e198474	SEPT2	0.00684002605586533	1.97893426696361	0.274699347229385	0.7836976491494251	0.9247965234475921	-6.522196884640759	0	Exon
ENSG00000154175.16	e237690	ABI3BP	0.0243482831882785	-3.13966239219322	0.274699001203683	0.783697914813527	0.9247965234475921	-5.41304933406324	0	Exon
ENSG00000174839.12	e230982	DENND6A	0.009268996530963079	-1.0196388760969	0.274698983283838	0.7836979285716371	0.9247965234475921	-5.96848175460734	0	Exon
ENSG00000166704.11	e1076277	ZNF606	0.00931096422762686	-0.9528299407126128	0.27469491999110396	0.783701048200234	0.9247965234475921	-5.9889755418927	0	Exon
ENSG00000112309.10	e399344	B3GAT2	-0.0130261309227887	4.19757684632314	-0.274689278143937	0.783705379783614	0.9247965234475921	-6.67497903950318	0	Exon
ENSG00000107371.12	e534478	EXOSC3	0.00634854118767775	0.972406443991846	0.274688341988566	0.7837060985267129	0.9247965234475921	-6.4070661554256105	0	Exon
ENSG00000176974.18	e929365	SHMT1	0.0147379089854015	-2.3540423404013198	0.274680640295209	0.7837120115895541	0.9247965234475921	-5.60029267136417	0	Exon
ENSG00000147099.19	e1160073	HDAC8	-0.0189564341930289	-2.8749279953647595	-0.274677754295988	0.7837142273515729	0.9247965234475921	-5.442642487936059	0	Exon
ENSG00000005339.14	e863405	CREBBP	-0.006504739194660871	0.657546937186027	-0.274674801258323	0.7837164945850199	0.9247965234475921	-6.3581004151667795	0	Exon
ENSG00000091656.15	e503925	ZFHX4	-0.00465173643628065	3.43649620798077	-0.274665555696798	0.783723592998214	0.9247965234475921	-6.63190914831162	0	Exon
ENSG00000221926.11	e925931	TRIM16	0.0127263937611063	-1.45194246399735	0.27466404206763	0.783724755110558	0.9247965234475921	-5.8432840688316	0	Exon
ENSG00000163625.15	e297097	WDFY3	0.00585461690634172	0.984958116953083	0.274657801339119	0.783729546532084	0.9247965234475921	-6.40870064300403	0	Exon
ENSG00000075790.10	e463456	BCAP29	0.00519341683129045	1.47113406596138	0.274656411536575	0.783730613576871	0.9247965234475921	-6.469078880332919	0	Exon
ENSG00000111666.10	e729572	CHPT1	0.0078675725897647	0.7641427567873108	0.27465322631843697	0.783733059084374	0.9247965234475921	-6.374229252617821	0	Exon
ENSG00000047249.16	e498872	ATP6V1H	0.006143723999930671	2.1020338037861	0.274644447998964	0.783739798805347	0.9247965234475921	-6.530627612663209	0	Exon
ENSG00000134369.15	e90664	NAV1	0.0106369622288822	-0.0844247532996626	0.27463793182239604	0.7837448017338091	0.9247965234475921	-6.210354649229469	0	Exon
ENSG00000144048.10	e134767	DUSP11	0.0112904541733709	-1.56381461341885	0.274636460840021	0.7837459311119971	0.9247965234475921	-5.8155342148449805	0	Exon
ENSG00000224078.12	e809576	SNHG14	0.007318081238790629	0.723615786841479	0.274628304604838	0.783752193244347	0.9247965234475921	-6.36667759303773	0	Exon
ENSG00000145362.17	e305107	ANK2	-0.00461076800260181	2.4398303098914598	-0.274622097204636	0.7837569591243879	0.9247965234475921	-6.562079545793541	0	Exon
ENSG00000148090.11	e541837	AUH	0.00660715842577653	-0.0889367022783414	0.274618851444092	0.783759451137956	0.9247965234475921	-6.208812970237889	0	Exon
ENSG00000110514.19	e631365	MADD	-0.007153078423228329	-0.0811248942123135	-0.27461660161931	0.783761178498322	0.9247965234475921	-6.208092210368671	0	Exon
ENSG00000166927.12	e635302	MS4A7	0.0212379952182139	-1.80485898401505	0.274615714730216	0.7837618594303409	0.9247965234475921	-5.80686785324804	0	Exon
ENSG00000166562.8	e1002244	SEC11C	-0.00551844986094556	2.5125944310149904	-0.27461371836885395	0.7837633921889721	0.9247965234475921	-6.56690193106087	0	Exon
ENSG00000198597.8	e1039392	ZNF536	0.0212851972476384	-3.2038822949750503	0.27461324017232996	0.7837637593369811	0.9247965234475921	-5.3893555947272	0	Exon
ENSG00000058866.14	e267956	DGKG	0.0139612074960478	-1.7030196354196299	0.274612969135066	0.7837639674330179	0.9247965234475921	-5.772478308272929	0	Exon
ENSG00000115806.12	e166453	GORASP2	-0.0123177617360909	-1.4358164212623101	-0.274612121282997	0.783764618394001	0.9247965234475921	-5.85400213184152	0	Exon
ENSG00000131871.14	e852892	VIMP	0.00723808532561425	0.50767818126564	0.274610276252985	0.7837660349654021	0.9247965234475921	-6.33253867514701	0	Exon
ENSG00000048545.13	e392103	GUCA1A	-0.0154975465801735	-1.4802972820154	-0.274607600707993	0.783768089188289	0.9247965234475921	-5.89515324421721	0	Exon
ENSG00000189079.15	e698693	ARID2	-0.0111349065822848	-1.59405959374778	-0.274606742417225	0.783768748164835	0.9247965234475921	-5.80658413453133	0	Exon
ENSG00000137074.18	e530430	APTX	-0.0259738053015694	-3.05332428356993	-0.27459821866542	0.7837752925201801	0.9247965234475921	-5.40289047259321	0	Exon
ENSG00000178467.17	e220466	P4HTM	-0.0052262503054877705	2.37231966003306	-0.27459747604407503	0.7837758626897809	0.9247965234475921	-6.559364091353331	0	Exon
ENSG00000100575.13	e784418	TIMM9	-0.0081212060005003	-0.273377668996132	-0.274596542499105	0.7837765794468321	0.9247965234475921	-6.16486394315146	0	Exon
ENSG00000102543.14	e756123	CDADC1	0.009894884588488391	-0.31456181245906395	0.274593057251421	0.783779255351534	0.9247965234475921	-6.1541761776536905	0	Exon
ENSG00000175267.14	e874304	VWA3A	0.0385723813025409	-4.00346442125009	0.27459037006096	0.7837813185253308	0.9247965234475921	-5.22455332547126	0	Exon
ENSG00000171587.14	e1111018	DSCAM	-0.0104143943625882	-0.8149926610590021	-0.27458811733023697	0.783783048130369	0.9247965234475921	-6.01845842300097	0	Exon
ENSG00000158220.13	e252063	ESYT3	-0.0163965677465247	-2.59710752541472	-0.274587896464341	0.7837832177071821	0.9247965234475921	-5.52942616719694	0	Exon
ENSG00000169255.13	e259204	B3GALNT1	0.00658090842382786	1.96021010041531	0.274583550837632	0.783786554202332	0.92479738200874	-6.51813010527152	0	Exon
ENSG00000063438.16	e319904	AHRR	-0.0213603366269149	-2.2283756193011	-0.274580046885126	0.783789244477856	0.9247974780858851	-5.618709170024119	0	Exon
ENSG00000109736.14	e277562	MFSD10	-0.0129319231507312	-1.65149968591573	-0.274576546277092	0.7837919321881421	0.9247975711356609	-5.789325237862849	0	Exon
ENSG00000144040.12	e134196	SFXN5	-0.0139017746868477	0.929719875148154	-0.274572945261639	0.7837946969923242	0.924797755147748	-6.39618318672688	0	Exon
ENSG00000101596.14	e986523	SMCHD1	-0.0087239283329982	-0.741921825507164	-0.27456506792808	0.783800745097215	0.9248006764926429	-6.0441700492697	0	Exon
ENSG00000167447.12	e962890	SMG8	0.00786808179811404	-0.271640389878829	0.274562924704038	0.783802390636482	0.9248006764926429	-6.17069827845507	0	Exon
ENSG00000164068.15	e222794	RNF123	0.00947649930099817	-0.9135855895398891	0.274558858962841	0.7838055122618329	0.924801281500918	-6.0079979150474	0	Exon
ENSG00000166819.11	e848824	PLIN1	0.0273170821418935	-3.36910497206357	0.27452926085664203	0.7838282374236691	0.9248187797336159	-5.36249763210403	0	Exon
ENSG00000248015.6	e1008599		0.0152667784679639	-1.6805843914769298	0.27452454728645603	0.783831856477886	0.9248187797336159	-5.80072147605973	0	Exon
ENSG00000104973.15	e1065225	MED25	-0.0178183944239802	-3.02891989115648	-0.274524459382108	0.7838319239704241	0.9248187797336159	-5.417150960887651	0	Exon
ENSG00000014216.15	e643501	CAPN1	0.0067392926543323895	0.553924291405122	0.27452362117289003	0.7838325675435279	0.9248187797336159	-6.339535771178991	0	Exon
ENSG00000156502.13	e584361	SUPV3L1	-0.00780695586872663	-0.280001130414872	-0.274517943496475	0.783836926840744	0.9248187797336159	-6.16430459412931	0	Exon
ENSG00000164318.17	e326901	EGFLAM	0.0317925370719993	-3.3416855880716096	0.27450327489493803	0.783848189365794	0.9248187797336159	-5.34423291947012	0	Exon
ENSG00000166200.14	e824656	COPS2	0.007351609254466159	0.147532579595949	0.274500326957129	0.783850452792463	0.9248187797336159	-6.26088050585572	0	Exon
ENSG00000188641.12	e51210	DPYD	0.00699833209174917	1.34203331014497	0.274494254970445	0.7838551148696609	0.9248187797336159	-6.452458307510709	0	Exon
ENSG00000141736.13	e943358	ERBB2	0.0117373777175035	-0.8764433688360072	0.274491763148476	0.7838570280952131	0.9248187797336159	-6.017960395070469	0	Exon
ENSG00000156599.10	e633682	ZDHHC5	-0.0079170696846619	-0.325774788697772	-0.27448951696233803	0.7838587527222399	0.9248187797336159	-6.153717806743161	0	Exon
ENSG00000100802.14	e770669	C14orf93	-0.0194299465468706	-3.0772398430003194	-0.274488914954799	0.7838592149452329	0.9248187797336159	-5.39714790246734	0	Exon
ENSG00000077458.12	e661950	FAM76B	-0.0110235302902427	-1.3783649575326398	-0.274488617145902	0.7838594436037258	0.9248187797336159	-5.86501463529387	0	Exon
ENSG00000115947.13	e157050	ORC4	0.00794894823716862	-0.443121048869711	0.274483709389939	0.7838632117949991	0.9248187797336159	-6.12779817149655	0	Exon
ENSG00000127616.17	e1022836	SMARCA4	-0.00789681621844614	-0.23358802333115802	-0.27448327627659896	0.7838635443410991	0.9248187797336159	-6.17329811888908	0	Exon
ENSG00000067829.18	e1174771	IDH3G	0.00649413748730628	1.23314015476852	0.274482155185235	0.783864405119575	0.9248187797336159	-6.4413780234321605	0	Exon
ENSG00000169139.11	e498103	UBE2V2	-0.009037704122474179	-0.40307601242527397	-0.274481622858129	0.7838648138425709	0.9248187797336159	-6.148114313872041	0	Exon
ENSG00000204842.14	e735270	ATXN2	0.00589502391437759	0.8800910248456941	0.274475641385751	0.7838694064463779	0.9248187797336159	-6.394358278658559	0	Exon
ENSG00000130935.9	e968647	NOL11	-0.00694334277562222	0.39554526935217604	-0.274474759074858	0.7838700838896451	0.9248187797336159	-6.30780855459774	0	Exon
ENSG00000139636.15	e701983	LMBR1L	-0.0100989831492551	-1.31626779208835	-0.274474456717433	0.783870316041415	0.9248187797336159	-5.88200027497449	0	Exon
ENSG00000159259.7	e1109080	CHAF1B	-0.0160293577735693	-2.61908257910386	-0.27446835616736	0.7838750000829731	0.9248187797336159	-5.53528283625928	0	Exon
ENSG00000126970.15	e1157649	ZC4H2	-0.00843616258553528	-0.841194538719718	-0.27446818725785604	0.7838751297728871	0.9248187797336159	-6.02413253270126	0	Exon
ENSG00000105613.9	e1026146	MAST1	-0.0122790952108771	-1.31905010101149	-0.27446396798163897	0.783878369365035	0.924818988517543	-5.8877026022155	0	Exon
ENSG00000250075.5	e290912		-0.0243042493180162	-3.45227425496337	-0.27446116104380397	0.7838805245551899	0.924818988517543	-5.316432165114491	0	Exon
ENSG00000155657.25	e170235	TTN	0.0260497192452212	-3.42895139039181	0.274446318234109	0.7838919210152709	0.924827352457878	-5.3337464994373605	0	Exon
ENSG00000171772.15	e608102	SYCE1	0.0215565827321261	-1.26394895514122	0.27444513211541804	0.783892831731261	0.924827352457878	-5.92029993817168	0	Exon
ENSG00000164609.9	e363388	SLU7	-0.00522219220673262	1.64567236999877	-0.274433526558998	0.783901742630716	0.924834787418375	-6.486408144492461	0	Exon
ENSG00000180182.10	e1149966	MED14	0.0211202897370917	-3.4531695005287	0.274421385842314	0.783911064463737	0.924842707140643	-5.316901199324491	0	Exon
ENSG00000144028.14	e141478	SNRNP200	0.00691560622172087	0.0930803617923666	0.274406476681337	0.7839225119943741	0.9248454659988008	-6.25163994985929	0	Exon
ENSG00000141179.13	e960788	PCTP	-0.0153781010102112	-2.3211595438365804	-0.274405331515358	0.7839233912760191	0.9248454659988008	-5.59614655367871	0	Exon
ENSG00000007062.11	e281461	PROM1	0.0244948767782199	-3.57390045981881	0.274398081602488	0.7839289579124591	0.9248454659988008	-5.302502081447599	0	Exon
ENSG00000168916.15	e347108	ZNF608	0.00807488328188446	0.5939412603701539	0.274397032112663	0.7839297637338629	0.9248454659988008	-6.344409271185089	0	Exon
ENSG00000120647.9	e678454	CCDC77	-0.0153029272620692	-2.10563610532982	-0.27439564096148106	0.7839308318907421	0.9248454659988008	-5.66528025128408	0	Exon
ENSG00000232656.7	e566734	IDI2-AS1	0.0202684707966567	-2.36507929214718	0.27439240428430395	0.7839333170851891	0.9248454659988008	-5.60840420655843	0	Exon
ENSG00000104866.10	e1056947	PPP1R37	-0.00575786750940556	1.24364496750707	-0.274392359632876	0.7839333513695881	0.9248454659988008	-6.44542662794137	0	Exon
ENSG00000198040.10	e747517	ZNF84	-0.0200569083762246	-3.30515554901963	-0.274388187423452	0.783936554890302	0.9248454659988008	-5.36739895228005	0	Exon
ENSG00000079102.16	e506753	RUNX1T1	0.0076589361212432705	-0.144294315191749	0.274382012997456	0.7839412957668291	0.9248454659988008	-6.1984383898090805	0	Exon
ENSG00000143434.15	e66269	SEMA6C	0.0145687250917769	-2.2999439086770095	0.27438139610200896	0.783941769434807	0.9248454659988008	-5.600796567321191	0	Exon
ENSG00000132600.16	e898100	PRMT7	0.0105599498132024	0.7142772423755629	0.274380963325325	0.783942101731774	0.9248454659988008	-6.364180511008049	0	Exon
ENSG00000109685.17	e276242	WHSC1	-0.00500091513090966	1.58520886518904	-0.27435981342403604	0.7839583412132041	0.924849753747347	-6.48548106859715	0	Exon
ENSG00000136997.15	e515507	MYC	-0.0227179984863792	-1.6810413239216102	-0.274359478186778	0.7839585986184391	0.924849753747347	-5.80300217693596	0	Exon
ENSG00000136997.15	e515510	MYC	-0.0227179984863792	-1.6810413239216102	-0.274359478186778	0.7839585986184391	0.924849753747347	-5.80300217693596	0	Exon
ENSG00000115295.19	e118991	CLIP4	-0.0204506631506083	-3.27150973613971	-0.274359323396528	0.7839587174710501	0.924849753747347	-5.3606887271908	0	Exon
ENSG00000186812.12	e995129	ZNF397	-0.00757802781044185	-0.315139884838209	-0.274359240391952	0.7839587812044629	0.924849753747347	-6.152996401477849	0	Exon
ENSG00000103876.11	e844359	FAH	0.0112935741736822	-1.12495711112675	0.274352374890589	0.7839640527481679	0.9248528947911852	-5.93926573748953	0	Exon
ENSG00000108465.14	e955139	CDK5RAP3	-0.00759929306374342	0.00620543949040955	-0.274343080179698	0.783971189529735	0.924855530553923	-6.22848770717332	0	Exon
ENSG00000204370.8	e666286	SDHD	-0.0069937209122833705	0.85257631347552	-0.274342669307023	0.7839715050115691	0.924855530553923	-6.38229818511438	0	Exon
ENSG00000153214.9	e148541	TMEM87B	0.0171137674470983	-2.68438907075647	0.274333459944374	0.78397857627877	0.9248587796208629	-5.5012514018733	0	Exon
ENSG00000064225.12	e236786	ST3GAL6	0.00939319040114516	0.255818666274084	0.274331671836428	0.7839799492519781	0.9248587796208629	-6.27990771714808	0	Exon
ENSG00000177822.7	e316895		-0.020276977068527	-3.08974294032452	-0.274328888747966	0.7839820862081429	0.9248587796208629	-5.416590316020209	0	Exon
ENSG00000138316.10	e585273	ADAMTS14	-0.0268873510187389	-3.06184135086541	-0.274316383340263	0.783991688333488	0.9248591385132009	-5.42829234460884	0	Exon
ENSG00000173193.13	e243841	PARP14	0.0141528016543517	-1.09980890423873	0.274315927675504	0.78399203821076	0.9248591385132009	-5.95238609737393	0	Exon
ENSG00000123136.14	e1028843	DDX39A	-0.0101253069736413	-1.07311351984108	-0.274315558436474	0.7839923217270001	0.9248591385132009	-5.95737974578794	0	Exon
ENSG00000110700.6	e621143	RPS13	-0.00763000377115962	2.1903233191169598	-0.274314901015335	0.7839928265208609	0.9248591385132009	-6.53558243011191	0	Exon
ENSG00000182247.9	e208097	UBE2E2	-0.0174280594512495	-2.4118728176897704	-0.274292991486029	0.784009649573165	0.9248746394225842	-5.57858880712692	0	Exon
ENSG00000116147.16	e83984	TNR	-0.0120022817303259	0.7530243900127758	-0.274279351593676	0.784020122903778	0.9248746394225842	-6.37262251720577	0	Exon
ENSG00000100353.17	e1132170	EIF3D	-0.00496523357071164	1.2409572301499598	-0.274277811302761	0.784021305611767	0.9248746394225842	-6.442773084727	0	Exon
ENSG00000120471.14	e676380	TP53AIP1	0.0198904274972393	-2.15708734865197	0.274277414193885	0.7840216105307671	0.9248746394225842	-5.64306648134959	0	Exon
ENSG00000107223.12	e563458	EDF1	0.00519254850598149	2.55218000190941	0.274275385137137	0.7840231685371428	0.9248746394225842	-6.570612002542651	0	Exon
ENSG00000107223.12	e563463	EDF1	0.00519254850598149	2.55218000190941	0.274275385137137	0.7840231685371428	0.9248746394225842	-6.570612002542651	0	Exon
ENSG00000124226.10	e1096496	RNF114	-0.0188483813991055	-2.9093589970408797	-0.274273132552595	0.7840248981798191	0.9248746394225842	-5.4534662856705705	0	Exon
ENSG00000167863.11	e972321	ATP5H	0.004925789465397521	1.90092977189682	0.27427060495116895	0.7840268389949531	0.9248746394225842	-6.51117934730187	0	Exon
ENSG00000239282.7	e1127880	GATSL3	0.0137925498465646	-1.08220299803454	0.274246201645609	0.7840455771075329	0.9248932894263829	-5.94896303560984	0	Exon
ENSG00000139915.18	e779886	MDGA2	-0.0207623013813092	-3.38903046323897	-0.274235820047403	0.7840535486704691	0.9248932894263829	-5.373697465471441	0	Exon
ENSG00000179295.16	e736415	PTPN11	0.0053449524118448204	1.6603981930065501	0.274235234126549	0.7840539985734509	0.9248932894263829	-6.49161872707081	0	Exon
ENSG00000249685.1	e284730		-0.0224739517267218	-3.03503153568311	-0.27423341566190196	0.7840553948933371	0.9248932894263829	-5.406443911983921	0	Exon
ENSG00000092148.12	e776304	HECTD1	0.00603843405819194	0.688472154742098	0.274232809768766	0.7840558601324709	0.9248932894263829	-6.3599981404587105	0	Exon
ENSG00000253106.1	e514992		0.0115705983926256	-1.34883119329624	0.27422962767401005	0.784058303526677	0.9248932894263829	-5.8760553980466295	0	Exon
ENSG00000198198.14	e30984	SZT2	-0.0125072691642763	-1.6134946248238	-0.274207693969359	0.784075145536726	0.9249046881397751	-5.800946550191441	0	Exon
ENSG00000159692.15	e275476	CTBP1	-0.0194462296775607	-3.06084777881168	-0.27420745028182	0.7840753326551608	0.9249046881397751	-5.428334446561849	0	Exon
ENSG00000178149.16	e220615	DALRD3	-0.009589542622010441	-0.572203252496759	-0.274206849476392	0.784075793990956	0.9249046881397751	-6.09159285383308	0	Exon
ENSG00000067221.13	e838493	STOML1	0.00555599957484576	2.4466733570419703	0.274202528260048	0.7840791120920141	0.924905524423191	-6.56458941848359	0	Exon
ENSG00000143554.13	e68730	SLC27A3	0.0196017240743116	-3.0300778728797595	0.274184456474118	0.7840929887859309	0.9249188156538871	-5.41876843679496	0	Exon
ENSG00000138028.14	e116448	CGREF1	-0.0131959194586974	-1.6536297094357402	-0.274176003537449	0.7840994795247491	0.9249211243416329	-5.83225905844083	0	Exon
ENSG00000108384.14	e962583	RAD51C	0.0075422683467596206	-0.391367018612805	0.27417048610833	0.784103716189653	0.9249211243416329	-6.138514986670481	0	Exon
ENSG00000112214.10	e404814	FHL5	-0.0132984170430304	0.273335960843665	-0.274167091647531	0.7841063226953701	0.9249211243416329	-6.28746416301462	0	Exon
ENSG00000133422.12	e1128961	MORC2	-0.008983189669390691	-0.6687178425581729	-0.274162820887418	0.7841096020887809	0.9249211243416329	-6.065257151829161	0	Exon
ENSG00000156239.11	e1105571	N6AMT1	-0.0108344747281871	-1.2447285704523998	-0.274159092836038	0.7841124647549692	0.9249211243416329	-5.9039179381439	0	Exon
ENSG00000168827.14	e258195	GFM1	-0.00563676492060459	0.8135841040042959	-0.274158924868988	0.784112593732228	0.9249211243416329	-6.38172831068908	0	Exon
ENSG00000156958.14	e824710	GALK2	0.00790269487166433	0.196492055208588	0.27415126602773604	0.7841184747512842	0.9249211243416329	-6.26228733221309	0	Exon
ENSG00000010803.16	e29590	SCMH1	-0.00815823307822312	-0.270358872937437	-0.274148630713691	0.7841204983412141	0.9249211243416329	-6.164941484716799	0	Exon
ENSG00000226784.2	e1161185	PGAM4	0.0104440373792903	-0.8730986968644209	0.274144661939682	0.7841235458635492	0.9249211243416329	-6.02050799412768	0	Exon
ENSG00000033050.7	e478653	ABCF2	0.00646000860345754	0.415745674781919	0.274142163201743	0.784125464583644	0.9249211243416329	-6.316124244681831	0	Exon
ENSG00000242086.8	e271481	LINC00969	-0.021482277126051996	-1.31420819143192	-0.274141354460173	0.7841260855969091	0.9249211243416329	-5.88148121038049	0	Exon
ENSG00000038532.14	e867378	CLEC16A	0.0106833406403723	-1.23838218740887	0.274141132128442	0.784126256320141	0.9249211243416329	-5.90393583514245	0	Exon
ENSG00000121988.17	e154914	ZRANB3	0.010975545268961998	-1.25166071310638	0.274127440553163	0.7841367697741909	0.9249304478276491	-5.91656338831065	0	Exon
ENSG00000111860.13	e409750	CEP85L	0.006356867781340939	2.9229407941280496	0.274114322350738	0.784146842985174	0.924935885432634	-6.59816346888068	0	Exon
ENSG00000135426.15	e709944	TESPA1	-0.0240676043342839	3.1366452393645203	-0.27411395007739897	0.7841471288471171	0.924935885432634	-6.60979831851597	0	Exon
ENSG00000180035.11	e881673	ZNF48	0.0056142553824582294	2.17316390449993	0.274111243242067	0.7841492073777411	0.924935885432634	-6.54243865327755	0	Exon
ENSG00000041357.15	e843442	PSMA4	-0.00697279798529065	0.44882329191496506	-0.274100457511238	0.784157489563628	0.924942576882639	-6.317453915476801	0	Exon
ENSG00000111725.10	e738835	PRKAB1	0.009691191615622641	-0.9553168337627941	0.274096744749038	0.7841603405385341	0.924942861996481	-5.992573257914809	0	Exon
ENSG00000134250.18	e59969	NOTCH2	-0.00840566785547415	1.1132925638455802	-0.274088602873733	0.7841665925737429	0.9249471587573442	-6.429275380010179	0	Exon
ENSG00000109971.13	e673615	HSPA8	-0.008942873248843691	2.7016053623929603	-0.27407642498717605	0.7841759438331519	0.9249507818637159	-6.57502245381066	0	Exon
ENSG00000152601.17	e256444	MBNL1	-0.0208382503777364	-3.5304875714371904	-0.27407392372923395	0.78417786452431	0.9249507818637159	-5.2882069440783095	0	Exon
ENSG00000170310.14	e923665	STX8	-0.0061420668955145296	0.87089972815388	-0.274072808133476	0.7841787211796499	0.9249507818637159	-6.38813185166342	0	Exon
ENSG00000004059.10	e468217	ARF5	-0.00541633155175795	2.0384649897811	-0.27407101077971696	0.784180101351007	0.9249507818637159	-6.526543140363599	0	Exon
ENSG00000151687.14	e174383	ANKAR	0.0216981775542373	-3.27425959048828	0.274067549821176	0.7841827589910371	0.9249508389042841	-5.34768867265436	0	Exon
ENSG00000145022.4	e221916	TCTA	-0.00869889814303586	-0.578009847193996	-0.274053872138252	0.784193261989789	0.9249601495870741	-6.08968571450884	0	Exon
ENSG00000144857.14	e240621	BOC	0.0207666337458743	-3.23096041396905	0.274044565328339	0.7842004086477471	0.924961182307634	-5.36654397988812	0	Exon
ENSG00000163820.14	e216822	FYCO1	0.00544406801841647	2.27221825203107	0.274043255622263	0.784201414366688	0.924961182307634	-6.55088224056764	0	Exon
ENSG00000261371.5	e967085	PECAM1	0.0115697696159326	-0.43752488208077506	0.274039159007984	0.784204560145504	0.924961182307634	-6.133090269795471	0	Exon
ENSG00000128641.18	e175422	MYO1B	0.0124336643578045	-1.14627849360953	0.274039139946326	0.784204574782907	0.924961182307634	-5.94526726649881	0	Exon
ENSG00000125755.18	e1058478	SYMPK	-0.008149275545308891	-0.5753328017525079	-0.274033152798075	0.784209172303943	0.9249635273744209	-6.08824353181592	0	Exon
ENSG00000168256.17	e946550	NKIRAS2	-0.0194834411361982	-3.1640257990635496	-0.27402939440066104	0.7842120583748371	0.9249638538013001	-5.371605333785941	0	Exon
ENSG00000093000.18	e1139136	NUP50	-0.0100129991679179	-0.9170627123290609	-0.274021159220044	0.784218382175015	0.9249672037792769	-6.00813319527961	0	Exon
ENSG00000142512.14	e1068312	SIGLEC10	-0.0191910625023194	-1.98839154951646	-0.274016858914633	0.784221684387827	0.9249672037792769	-5.762823825829769	0	Exon
ENSG00000139350.11	e727529	NEDD1	-0.0195246319660368	-3.2985500002315895	-0.274010938223121	0.78422623090463	0.9249672037792769	-5.35456354837253	0	Exon
ENSG00000156011.16	e486734	PSD3	0.009190340181518741	1.74036233267034	0.27400691162827	0.784229322943141	0.9249672037792769	-6.4980408402146	0	Exon
ENSG00000116288.12	e7341	PARK7	-0.00527077226833714	1.6358691702114498	-0.27400453150703896	0.784231150649492	0.9249672037792769	-6.4844733840714905	0	Exon
ENSG00000008710.18	e859507	PKD1	-0.007693587288641741	0.55264754507634	-0.274003188417688	0.784232182014684	0.9249672037792769	-6.33931080523463	0	Exon
ENSG00000111880.15	e403852	RNGTT	0.00898082039866327	-0.8243780049566741	0.27400190979758704	0.784233163873963	0.9249672037792769	-6.02493391054029	0	Exon
ENSG00000087191.12	e966340	PSMC5	-0.007360737566270771	0.381697702512796	-0.27399222094626696	0.784240604006408	0.9249703185411321	-6.310193752234321	0	Exon
ENSG00000268193.5	e1035960		-0.005593161292756671	1.9872205682279	-0.273991674801696	0.784241023394994	0.9249703185411321	-6.525092594307551	0	Exon
ENSG00000128596.16	e469002	CCDC136	-0.0107712884803829	-1.0181777959478	-0.27397185126751394	0.784256246080827	0.924985195263271	-5.978730751093071	0	Exon
ENSG00000109971.13	e673557	HSPA8	-0.00894009438902002	2.7015445312293	-0.273966223706118	0.7842605675553821	0.924987214576647	-6.575047327019349	0	Exon
ENSG00000102595.18	e761086	UGGT2	0.00979690275475264	-1.08455607763798	0.273956775704168	0.7842678228088871	0.924992694077318	-5.94753439355214	0	Exon
ENSG00000068650.18	e764507	ATP11A	-0.008010812251542541	0.374865177923119	-0.273946029594958	0.784276074920086	0.924999078412604	-6.303952829228389	0	Exon
ENSG00000196632.10	e1156440	WNK3	-0.009056781885130141	-0.910821732693912	-0.27394293060510894	0.7842784546890749	0.924999078412604	-6.00541137916209	0	Exon
ENSG00000143569.18	e69590	UBAP2L	-0.00599314503308732	0.7355743861582109	-0.273933828665415	0.784285444240887	0.9249991541959229	-6.370403941966691	0	Exon
ENSG00000075785.12	e247082	RAB7A	0.00442627129993171	2.86546843646785	0.27393005808140697	0.7842883397488509	0.9249991541959229	-6.595857764353481	0	Exon
ENSG00000126581.12	e948335	BECN1	0.006354437601083929	0.639437689500043	0.273929500793527	0.7842887677017759	0.9249991541959229	-6.34969649562846	0	Exon
ENSG00000104774.12	e1025277	MAN2B1	0.0125156659904669	-1.73676214687332	0.273929254792503	0.784288956611086	0.9249991541959229	-5.7688537590513205	0	Exon
ENSG00000110171.18	e615742	TRIM3	-0.0147177125531574	-2.42182543908178	-0.273924251370059	0.7842927988461751	0.9250006081906099	-5.573588765441719	0	Exon
ENSG00000103657.13	e831655	HERC1	0.0058736576587955	1.1076859453233798	0.273917284384387	0.7842981489522479	0.925003840563668	-6.42715865915596	0	Exon
ENSG00000213213.13	e563124	CCDC183	0.0236731245337433	-3.5358711028434504	0.273903153885687	0.784309000113633	0.925013560856527	-5.29790618830269	0	Exon
ENSG00000147481.14	e498247	SNTG1	-0.0071136362679971405	1.68537903817997	-0.27389459012183	0.7843155764613741	0.92501523050613	-6.49077755868708	0	Exon
ENSG00000111641.11	e683219	NOP2	0.0121456024366876	-1.7740358172400301	0.27388590592435	0.784322245309167	0.92501523050613	-5.76176943705639	0	Exon
ENSG00000188338.14	e224081	SLC38A3	0.00913160608276279	1.19683335231023	0.27388268677357996	0.7843247173927009	0.92501523050613	-6.44117235973067	0	Exon
ENSG00000143995.19	e130406	MEIS1	-0.0173674065539349	-2.67680702427025	-0.273882329220657	0.784324991968572	0.92501523050613	-5.496919715236889	0	Exon
ENSG00000160712.12	e69866	IL6R	0.0142187274451414	-1.7732590017426597	0.273881105367352	0.7843259318033171	0.92501523050613	-5.760486579048611	0	Exon
ENSG00000248521.1	e311350		0.0195518054922021	-3.3867835270616604	0.27387867105756597	0.7843278011859129	0.92501523050613	-5.35157048172767	0	Exon
ENSG00000242294.6	e457703	STAG3L5P	-0.0110427804405998	-0.0807816967824148	-0.27387474564081	0.7843308156388029	0.92501523050613	-6.21197917530602	0	Exon
ENSG00000140632.16	e865289	GLYR1	0.00605909913561162	0.596407510450893	0.27387412598889604	0.7843312914895941	0.92501523050613	-6.3474040395363	0	Exon
ENSG00000163235.15	e132616	TGFA	-0.0163879778832409	-2.60158730711767	-0.273866495664773	0.784337151069463	0.925019063578094	-5.5389524651379	0	Exon
ENSG00000198363.16	e500558	ASPH	0.0157492141727707	-2.5788151383171	0.27384708438940303	0.784352057689255	0.925032635701117	-5.533961591391621	0	Exon
ENSG00000155324.9	e347282	GRAMD3	0.00943185712887985	1.07835140652169	0.273844713881746	0.7843538780931859	0.925032635701117	-6.42293819734099	0	Exon
ENSG00000005020.12	e432987	SKAP2	0.0121436071496206	-1.25249447676375	0.27382555731276104	0.784368589202192	0.925046907748254	-5.9191494840417	0	Exon
ENSG00000105677.11	e1042740	TMEM147	-0.00791129051494237	0.301454303019449	-0.273821358723982	0.784371813479735	0.9250476327242729	-6.296228440297919	0	Exon
ENSG00000165861.13	e791125	ZFYVE1	-0.0050614114048658	1.7709008112375502	-0.273816587785311	0.7843754772939749	0.9250478081233241	-6.50635358941201	0	Exon
ENSG00000171055.14	e120724	FEZ2	-0.00602415371965597	2.52411817600659	-0.27381063191473304	0.7843800510764251	0.9250478081233241	-6.568818554468581	0	Exon
ENSG00000166401.14	e1003430	SERPINB8	-0.0217598696282517	-3.08751745427844	-0.27380915908810394	0.784381182127773	0.9250478081233241	-5.41385062856279	0	Exon
ENSG00000114107.8	e252145	CEP70	0.0061401645754507106	0.530784115924812	0.273807572656939	0.7843824004217859	0.9250478081233241	-6.3298284205368205	0	Exon
ENSG00000102452.15	e762839	NALCN	-0.008436082994534709	-0.354576915138978	-0.273795233847428	0.78439187598354	0.9250485037676841	-6.153908366693339	0	Exon
ENSG00000165819.11	e769161	METTL3	-0.0089153067700749	-0.13303692319698002	-0.273794657531597	0.7843923185648058	0.9250485037676841	-6.20128095554784	0	Exon
ENSG00000225697.11	e219725	SLC26A6	0.0208022687838327	-3.3721198462725	0.273793310486479	0.7843933530272621	0.9250485037676841	-5.32841927293361	0	Exon
ENSG00000150667.6	e815464	FSIP1	0.016270929440689	-2.23751663161544	0.27379321219652103	0.78439342850899	0.9250485037676841	-5.63640708945529	0	Exon
ENSG00000078618.20	e37026	NRDC	-0.0049731062163813206	1.5118293816492598	-0.273788357106976	0.784397156975244	0.925049823313027	-6.4738688741360795	0	Exon
ENSG00000065268.10	e1007053	WDR18	-0.0138583576186861	-1.6839749810284999	-0.27377916276107395	0.7844042177872451	0.925052234332348	-5.778647936945441	0	Exon
ENSG00000169756.16	e146897	LIMS1	0.0187093364555258	-1.41892320025453	0.273776092626935	0.784406575505422	0.925052234332348	-5.867326297223981	0	Exon
ENSG00000163755.8	e255267	HPS3	0.0203317132800072	-3.0611912072269396	0.273772769307743	0.784409127660014	0.925052234332348	-5.415753778876799	0	Exon
ENSG00000138794.9	e303852	CASP6	0.0187795044965991	-3.0042787274645604	0.27377210258975504	0.7844096396687041	0.925052234332348	-5.416778434332861	0	Exon
ENSG00000129071.9	e247691	MBD4	0.00924235607629514	-0.673215196972566	0.273748297830058	0.784427920688531	0.925068523025043	-6.06484938038844	0	Exon
ENSG00000139192.11	e682802	TAPBPL	-0.0203919286340441	-2.8771074735317703	-0.273747320686152	0.784428671095092	0.925068523025043	-5.44888402570944	0	Exon
ENSG00000179915.22	e125979	NRXN1	0.0078800908605877	2.14987666007971	0.273731981871239	0.7844404507040591	0.925071702240192	-6.54071323429223	0	Exon
ENSG00000162572.19	e1430	SCNN1D	-0.0185816778022258	-2.81122938672072	-0.273730433315149	0.784441639937229	0.925071702240192	-5.458469111842231	0	Exon
ENSG00000049618.22	e420548	ARID1B	0.00960686412609957	-0.956667057264847	0.273730302322175	0.7844417405349571	0.925071702240192	-5.98765304312303	0	Exon
ENSG00000089154.10	e739279	GCN1	-0.008735019251097171	-0.7442528839473109	-0.273729891893301	0.7844420557290809	0.925071702240192	-6.045594246071779	0	Exon
ENSG00000173064.11	e736283	HECTD4	0.006078829738156871	0.9599765123045501	0.273726819679523	0.7844444150762241	0.925071702240192	-6.40649698722104	0	Exon
ENSG00000110931.18	e740752	CAMKK2	0.007733523413474179	1.5254730882072902	0.273714119992101	0.7844541679899971	0.925073186874691	-6.47552703673985	0	Exon
ENSG00000146918.19	e480879	NCAPG2	0.0116671327115129	-1.5864034460868899	0.27371410150411496	0.784454182188146	0.925073186874691	-5.81774288921852	0	Exon
ENSG00000116741.7	e88109	RGS2	0.0190280391164232	1.80698536479538	0.27371137493597797	0.7844562761011271	0.925073186874691	-6.49549535144367	0	Exon
ENSG00000162604.12	e41109	TM2D1	0.008516350240935491	0.785754701514553	0.273710501972456	0.784456946508196	0.925073186874691	-6.36948107199106	0	Exon
ENSG00000103091.14	e902940	WDR59	-0.007047116244656909	-0.254282510228785	-0.27370818984175	0.784458722148768	0.925073186874691	-6.16709614225111	0	Exon
ENSG00000114098.17	e251685	ARMC8	0.00767223694324985	-0.47039956749831796	0.27370430860257605	0.784461702815728	0.925073624423686	-6.118556507642991	0	Exon
ENSG00000064313.11	e513517	TAF2	-0.00714148800048575	0.0953775385231407	-0.273690277272387	0.784472478452889	0.9250832541295941	-6.2493312555424705	0	Exon
ENSG00000108684.14	e938500	ASIC2	0.010606910911882001	-0.9655873673823849	0.273686389538322	0.7844754641223921	0.925083697541379	-5.9976543125415995	0	Exon
ENSG00000106348.16	e468515	IMPDH1	-0.00857679062200369	0.0594581955883058	-0.273670326510797	0.7844878001057359	0.925094293060005	-6.24323029658175	0	Exon
ENSG00000064999.13	e388521	ANKS1A	-0.00959575591874581	-1.02534354728297	-0.273667893571208	0.784489668544195	0.925094293060005	-5.966300633111401	0	Exon
ENSG00000076108.11	e713507	BAZ2A	0.00525615944192253	2.52384154711525	0.273662170064734	0.7844940640629441	0.9250957152167191	-6.57097608377751	0	Exon
ENSG00000138594.13	e826373	TMOD3	0.0073631863297764	0.433659985105413	0.27365952693538	0.784496093926633	0.9250957152167191	-6.31396886190072	0	Exon
ENSG00000167792.11	e649121	NDUFV1	-0.00472392753928519	2.9511801972819196	-0.27365116387598604	0.7845025165771919	0.925096966045696	-6.60033435530815	0	Exon
ENSG00000154027.18	e45648	AK5	0.00893754494419938	1.36035411872368	0.27365030459613504	0.7845031764865541	0.925096966045696	-6.45679020205907	0	Exon
ENSG00000173442.12	e644519	EHBP1L1	-0.0156968584822131	-2.2197521494170402	-0.27364474889250195	0.7845074431571459	0.925096966045696	-5.62275677181281	0	Exon
ENSG00000152894.14	e411498	PTPRK	0.0143388375094464	-2.25023361111845	0.273644553231372	0.784507593421146	0.925096966045696	-5.62647157654431	0	Exon
ENSG00000185008.17	e235242	ROBO2	0.0282773017195069	-3.81910458432787	0.27363900042467104	0.784511857873677	0.9250978274989721	-5.27138578281679	0	Exon
ENSG00000102316.16	e1156610	MAGED2	0.006243071157140421	0.8866664444235359	0.27363597867590805	0.7845141785233979	0.9250978274989721	-6.393888546008901	0	Exon
ENSG00000125386.15	e277043	FAM193A	-0.00631825893611241	0.5363762819161699	-0.273631708721599	0.784517457776228	0.9250978274989721	-6.3365558126593395	0	Exon
ENSG00000181090.18	e565799	EHMT1	0.0241618479071053	-3.9167778067123	0.273630009516379	0.784518762738221	0.9250978274989721	-5.23997120251828	0	Exon
ENSG00000087263.16	e888504	OGFOD1	0.00821820349696413	0.264725449548471	0.273626307498478	0.78452160582991	0.9250981027171221	-6.28563387839144	0	Exon
ENSG00000165526.8	e675625	RPUSD4	0.00889480996719811	-0.513508066849165	0.273609408426498	0.784534584088832	0.9251103291566058	-6.107471564784401	0	Exon
ENSG00000213079.9	e419958	SCAF8	-0.00672374312014763	0.48865576223971396	-0.27358086281259897	0.784556506871193	0.925130188540283	-6.32411802423587	0	Exon
ENSG00000181789.14	e247451	COPG1	-0.00628792666992872	0.410409259683935	-0.273575641761978	0.7845605166110731	0.925130188540283	-6.31409406369561	0	Exon
ENSG00000100578.14	e784475	KIAA0586	-0.00827666897671634	0.182243961576697	-0.273573238450246	0.784562362343986	0.925130188540283	-6.267155963830991	0	Exon
ENSG00000131748.15	e943065	STARD3	0.0223741233326867	-3.0897527160786495	0.27357238894589897	0.7845630147599051	0.925130188540283	-5.39607684278389	0	Exon
ENSG00000129226.13	e920735	CD68	0.0135473986107888	0.237996306524244	0.273570488025497	0.7845644746596729	0.925130188540283	-6.2903952615941705	0	Exon
ENSG00000198805.11	e767116	PNP	0.0157318691906683	-0.42004919305358795	0.27355764367145	0.7845743390955441	0.925134179361185	-6.13033355610453	0	Exon
ENSG00000162599.15	e41008	NFIA	-0.0103522801012012	-0.44335846706853493	-0.273557481706112	0.784574463484792	0.925134179361185	-6.1258202452003205	0	Exon
ENSG00000112941.13	e321363	PAPD7	-0.00932565641837008	-0.86265421573811	-0.273555886629643	0.7845756885025179	0.925134179361185	-6.00851835143292	0	Exon
ENSG00000177990.11	e717740	DPY19L2	0.0137415376438078	-1.5491647453829198	0.273539283130532	0.784588440011223	0.9251402785297459	-5.82058211097157	0	Exon
ENSG00000160948.13	e523137	VPS28	-0.007824919568936821	-0.172054265137986	-0.273531921290881	0.784594093932136	0.9251402785297459	-6.19329002706929	0	Exon
ENSG00000079332.14	e585112	SAR1A	0.00481526511164038	1.8986348912693	0.27353092329383	0.7845948603985541	0.9251402785297459	-6.5174390140080405	0	Exon
ENSG00000117682.16	e18890	DHDDS	-0.00830632900769618	-0.441597109092625	-0.27352744600475	0.784597530974521	0.9251402785297459	-6.12722685535392	0	Exon
ENSG00000067836.12	e865108	ROGDI	0.0157334733709934	-1.70749780617403	0.273521459638929	0.784602128540345	0.9251402785297459	-5.77959262390339	0	Exon
ENSG00000119636.15	e792555	BBOF1	0.0168692626357599	-2.44179056696628	0.27351629966328	0.7846060914394821	0.9251402785297459	-5.570388240228731	0	Exon
ENSG00000153823.18	e190592	PID1	-0.0121203456965893	-1.36261169898483	-0.273515169836074	0.78460695915581	0.9251402785297459	-5.864583221048501	0	Exon
ENSG00000153823.18	e190596	PID1	-0.0121203456965893	-1.36261169898483	-0.273515169836074	0.78460695915581	0.9251402785297459	-5.864583221048501	0	Exon
ENSG00000153823.18	e190598	PID1	-0.0121203456965893	-1.36261169898483	-0.273515169836074	0.78460695915581	0.9251402785297459	-5.864583221048501	0	Exon
ENSG00000153823.18	e190604	PID1	-0.0121203456965893	-1.36261169898483	-0.273515169836074	0.78460695915581	0.9251402785297459	-5.864583221048501	0	Exon
ENSG00000164828.17	e424830	SUN1	-0.00725359422275825	0.11364808055010099	-0.273511225470044	0.7846099884625649	0.9251407731562621	-6.252104516761951	0	Exon
ENSG00000113296.14	e338198	THBS4	-0.0168471653692695	-2.69995347850678	-0.27350518284451897	0.7846146292568641	0.9251412532376891	-5.4913960618183495	0	Exon
ENSG00000049540.16	e445971	ELN	0.0221284856992277	-2.58047929421523	0.273499571153598	0.784618939096144	0.9251412532376891	-5.54274127802235	0	Exon
ENSG00000235475.1	e443865	LINC01372	0.0149778185771555	-2.33244735451448	0.273495676518591	0.7846219302218209	0.9251412532376891	-5.6020887664268395	0	Exon
ENSG00000088876.11	e1078290	ZNF343	0.0201920967270893	-3.34931573333058	0.273493869161619	0.784623318294404	0.9251412532376891	-5.36038033561773	0	Exon
ENSG00000213719.8	e383019	CLIC1	-0.0167796316560322	-0.517250412976467	-0.273493704563936	0.7846234447075009	0.9251412532376891	-6.1080627467432995	0	Exon
ENSG00000184985.16	e279417	SORCS2	0.0115964122164772	-0.9927286123526271	0.273469666468041	0.7846419063296859	0.9251546612435929	-5.97833661628837	0	Exon
ENSG00000198805.11	e767129	PNP	-0.0176768106409281	-1.78646832020867	-0.273468670148472	0.7846426715208499	0.9251546612435929	-5.760856932332509	0	Exon
ENSG00000166262.15	e824897	FAM227B	-0.0151334234396125	-2.22154959670453	-0.27346448387589606	0.7846458866549909	0.9251546612435929	-5.63562023948992	0	Exon
ENSG00000187686.4	e674789	KRT18P59	0.0195046434696581	-2.9596242603705094	0.27346421641232005	0.7846460920720499	0.9251546612435929	-5.424390526381379	0	Exon
ENSG00000137770.13	e822172	CTDSPL2	-0.009001289544886621	-1.1210348371441898	-0.27345623586937806	0.7846522212861121	0.9251546612435929	-5.952580569386799	0	Exon
ENSG00000131844.15	e335026	MCCC2	0.00759983914016005	-0.254113199399809	0.273451441584773	0.7846559033975029	0.9251546612435929	-6.172274226854191	0	Exon
ENSG00000183023.18	e122894	SLC8A1	-0.015648282878055	-2.03585323384667	-0.27344914612870896	0.7846576663577409	0.9251546612435929	-5.68510437399308	0	Exon
ENSG00000091542.8	e928843	ALKBH5	0.0054771310490086605	1.2368163163686399	0.273449017843137	0.784657764883887	0.9251546612435929	-6.442489530923799	0	Exon
ENSG00000101574.14	e986422	METTL4	0.00977544184489405	-1.02888645151072	0.273443563418838	0.7846619540051121	0.9251546612435929	-5.974659750392469	0	Exon
ENSG00000173230.15	e243184	GOLGB1	0.00607807820685269	0.707042174736754	0.273441961469133	0.784663184339907	0.9251546612435929	-6.36651544237715	0	Exon
ENSG00000232611.1	e1171306		0.007211706285192529	0.432688449430584	0.273439901181074	0.7846647666900579	0.9251546612435929	-6.3153926840018	0	Exon
ENSG00000135506.15	e716494	OS9	-0.00400142691984779	3.16059113078614	-0.273436916463821	0.784667059025367	0.9251546612435929	-6.616063200652231	0	Exon
ENSG00000147874.10	e528663	HAUS6	-0.007680990511195729	0.0302465172422785	-0.273434722138563	0.7846687443216321	0.9251546612435929	-6.23080939217193	0	Exon
ENSG00000164253.13	e337412	WDR41	0.00820802560513553	-0.40637278014006606	0.27343080485375304	0.7846717528961179	0.925155131346952	-6.13754462163893	0	Exon
ENSG00000130396.20	e423474	MLLT4	0.00540641800215097	1.22378066253572	0.27342396889029996	0.784677003097865	0.9251582443944509	-6.44235223588742	0	Exon
ENSG00000138709.17	e307836	LARP1B	0.00655208820853111	0.622533241593089	0.27341979543377803	0.78468020842831	0.9251589464633009	-6.3482689052058205	0	Exon
ENSG00000143891.16	e121899	GALM	-0.0205420736322257	-3.1907259115427298	-0.273408064272551	0.784689218305375	0.925166492220385	-5.3722510795476905	0	Exon
ENSG00000151692.14	e110351	RNF144A	0.0064592518948586395	0.49536258134203004	0.273391998687051	0.7847015571948441	0.9251779628958009	-6.32851792935366	0	Exon
ENSG00000105618.13	e1070922	PRPF31	-0.00948154410665588	-1.08619332652041	-0.273379383168038	0.7847112463597041	0.925184232267044	-5.953129131695159	0	Exon
ENSG00000004399.12	e248212	PLXND1	0.014672630971956998	-1.993606789229	0.273377249995582	0.7847128847149201	0.925184232267044	-5.698991380502631	0	Exon
ENSG00000060339.13	e583912	CCAR1	-0.0140134240720075	-1.77710866102512	-0.273370317302103	0.784718209286122	0.925184232267044	-5.7547779916757404	0	Exon
ENSG00000167770.11	e640369	OTUB1	0.0114269269829967	-1.3445801308380703	0.273367436600435	0.7847204217770991	0.925184232267044	-5.900245628749059	0	Exon
ENSG00000101882.9	e1167603	NKAP	-0.00841700829407129	-0.6957181170728691	-0.27336067685799	0.7847256135291941	0.925184232267044	-6.06043028155495	0	Exon
ENSG00000103429.10	e868593	BFAR	0.00696707257919428	0.0044937074966471605	0.27335971855901803	0.784726349541846	0.925184232267044	-6.23054268293883	0	Exon
ENSG00000146830.9	e458655	GIGYF1	0.0122691457367428	-1.19770451585945	0.27335843810064603	0.784727332986342	0.925184232267044	-5.921217734683159	0	Exon
ENSG00000204387.12	e383549	C6orf48	0.009008627726259771	0.383391000076331	0.27335721768146803	0.784728270318598	0.925184232267044	-6.3019121001699006	0	Exon
ENSG00000157470.11	e829600	FAM81A	0.0177407367114782	-2.6142199286392405	0.273353395475826	0.7847312059321809	0.925184232267044	-5.535977690253849	0	Exon
ENSG00000135506.15	e716339	OS9	-0.003998368956554929	3.16109323870515	-0.27334706944350196	0.7847360645959921	0.925184232267044	-6.61611805792639	0	Exon
ENSG00000183963.18	e1129095	SMTN	0.0204255418161102	-2.8326991598447995	0.273346260900414	0.7847366855923259	0.925184232267044	-5.46328501649729	0	Exon
ENSG00000173611.17	e552262	SCAI	0.0103795355880145	-1.20651640508479	0.273344297056422	0.7847381939106841	0.925184232267044	-5.9324075199987005	0	Exon
ENSG00000156261.12	e1105873	CCT8	0.0202096984294551	-3.46467557232848	0.273333855291747	0.7847462136577621	0.925190610257195	-5.3018228277167	0	Exon
ENSG00000198732.10	e789933	SMOC1	-0.0198314489925241	-2.74298217206356	-0.273320922206733	0.78475614688324	0.925193760570183	-5.513550233748861	0	Exon
ENSG00000198732.10	e789945	SMOC1	-0.0198314489925241	-2.74298217206356	-0.273320922206733	0.78475614688324	0.925193760570183	-5.513550233748861	0	Exon
ENSG00000164118.12	e316273	CEP44	0.0192888448325239	-3.12428740748521	0.273320181673184	0.784756715649353	0.925193760570183	-5.40227383540175	0	Exon
ENSG00000177054.13	e623144	ZDHHC13	0.0146842902952728	-2.5272686018537303	0.273313103796219	0.7847621518120881	0.9251940154952891	-5.55771379503515	0	Exon
ENSG00000177054.13	e623159	ZDHHC13	0.0146842902952728	-2.5272686018537303	0.273313103796219	0.7847621518120881	0.9251940154952891	-5.55771379503515	0	Exon
ENSG00000100209.9	e1126313	HSCB	0.0124716784633417	-1.97657738069442	0.27330610184056403	0.784767529673841	0.9251972786897421	-5.708220729704701	0	Exon
ENSG00000065150.18	e761305	IPO5	-0.0048417472683867395	1.15275184420772	-0.273290971972517	0.7847791502252109	0.925206485750242	-6.43156338148	0	Exon
ENSG00000250021.7	e849050	C15orf38-AP3S2	0.0130219165551694	-1.8553040220869899	0.273289137427783	0.784780559257385	0.925206485750242	-5.73023769291142	0	Exon
ENSG00000137713.15	e665671	PPP2R1B	0.00602637435025598	2.6497291551569	0.273257278104955	0.784805029098458	0.925232257028055	-6.57930872425599	0	Exon
ENSG00000168906.12	e138244	MAT2A	-0.00645087300305245	2.43072520206195	-0.273251942921649	0.78480912685513	0.925233767236869	-6.563467541971789	0	Exon
ENSG00000114423.18	e238465	CBLB	-0.0117747924987741	-1.60006298447719	-0.273248813757913	0.7848115302526709	0.925233767236869	-5.79961637814083	0	Exon
ENSG00000264772.6	e920716		0.0175867314601281	-2.06318269514357	0.27323969612222304	0.784818533190774	0.92523818989536	-5.74674895445866	0	Exon
ENSG00000101639.18	e990333	CEP192	0.007753601133522009	0.509276684518308	0.27323629786553	0.784821143277739	0.92523818989536	-6.33033260303679	0	Exon
ENSG00000077080.9	e458538	ACTL6B	-0.0183579411809013	-2.99118151300256	-0.273233734700624	0.784823111960326	0.92523818989536	-5.50596244903083	0	Exon
ENSG00000135740.16	e895190	SLC9A5	0.0135618026760855	-1.57252780071528	0.273223149791347	0.784831241895329	0.925244697289444	-5.84162148877387	0	Exon
ENSG00000167613.15	e1071739	LAIR1	-0.0181186254421418	-1.3622278360929299	-0.273213504695704	0.7848386500096421	0.925250353682091	-5.92566450908736	0	Exon
ENSG00000129682.14	e1171459	FGF13	-0.018860252799736	-2.90758438175992	-0.273210055542762	0.784841299207332	0.9252503997442929	-5.4802588702370505	0	Exon
ENSG00000165487.13	e748901	MICU2	-0.0053737951140209	1.90518774220219	-0.273203203745662	0.784846561888043	0.9252535268343779	-6.5145833253175	0	Exon
ENSG00000185787.14	e843700	MORF4L1	-0.00500481818808074	2.3015003999767	-0.273191968598754	0.784855191322991	0.9252591793804321	-6.551867745370751	0	Exon
ENSG00000136731.12	e152842	UGGT1	-0.007749703250887479	-0.30878564047629603	-0.27318762106141103	0.7848585305646619	0.9252591793804321	-6.16003923276975	0	Exon
ENSG00000166598.13	e730425	HSP90B1	-0.00663683955632122	3.562112727583	-0.273186766266448	0.784859187113133	0.9252591793804321	-6.63941831428821	0	Exon
ENSG00000136002.17	e153819	ARHGEF4	0.0117832293006904	-0.8625599420761859	0.273174495543618	0.784868611991774	0.925263900015231	-6.01455297028284	0	Exon
ENSG00000100697.14	e801020	DICER1	-0.0187546030405216	-2.9478588663226604	-0.27317366045242303	0.784869253408535	0.925263900015231	-5.43324715641469	0	Exon
ENSG00000086232.12	e427578	EIF2AK1	0.00493268023866178	1.73255567262139	0.273169245987066	0.784872644073078	0.925263900015231	-6.50075466035897	0	Exon
ENSG00000171812.11	e25934	COL8A2	0.0235647836954537	-3.2514821652545898	0.273167220960908	0.7848741994574541	0.925263900015231	-5.3866147325908305	0	Exon
ENSG00000181026.14	e847829	AEN	0.0132073839750148	-1.23241059013278	0.27316244214163105	0.7848778699817759	0.925263900015231	-5.90975828958883	0	Exon
ENSG00000139631.18	e707322	CSAD	-0.013808107307838997	-2.03936871007829	-0.273159499696473	0.7848801300228679	0.925263900015231	-5.67767659999707	0	Exon
ENSG00000127837.9	e185293	AAMP	0.0047596923585976605	2.000528751031	0.27315776478494197	0.7848814625791779	0.925263900015231	-6.52751589508493	0	Exon
ENSG00000110786.17	e623071	PTPN5	0.0116764015338159	-0.0884257217144882	0.273151736249327	0.7848860930007109	0.9252662816046301	-6.22042756737818	0	Exon
ENSG00000188185.11	e437074	LINC00265	0.0170752826597977	-2.23511646115399	0.273129910718392	0.7849028569049621	0.9252818733653521	-5.61072131504688	0	Exon
ENSG00000119906.11	e597169	SLF2	0.00669853596026646	0.37426063705724893	0.273127719926755	0.7849045396288359	0.9252818733653521	-6.305293415198281	0	Exon
ENSG00000125454.11	e973089	SLC25A19	-0.0136831700144818	-2.1148434240119998	-0.27312213588163603	0.7849088286793711	0.925282693048304	-5.669640277293889	0	Exon
ENSG00000141084.10	e896310	RANBP10	0.0112833916468218	-1.75742893475943	0.273120018021554	0.784910455388737	0.925282693048304	-5.75666797378325	0	Exon
ENSG00000109265.13	e289602	KIAA1211	-0.0193080028520799	-2.8928394436155296	-0.273107675615608	0.7849199354989971	0.9252882776890279	-5.43912346346141	0	Exon
ENSG00000123154.11	e1025322	WDR83	0.0128034057000429	-2.19350598329596	0.273103472924971	0.784923163561745	0.9252882776890279	-5.63795277414752	0	Exon
ENSG00000144460.12	e189977	NYAP2	0.0113505310731193	-1.2594343434945101	0.27310060363284194	0.7849253674508259	0.9252882776890279	-5.91652715308002	0	Exon
ENSG00000145817.16	e357272	YIPF5	0.00414460331247049	2.49759415101211	0.273100256960552	0.784925633728213	0.9252882776890279	-6.567830690930849	0	Exon
ENSG00000130734.9	e1021712	ATG4D	-0.0135710197998376	-2.25987623207992	-0.27308947608719303	0.7849339144799291	0.9252920675087242	-5.609387296068361	0	Exon
ENSG00000157800.17	e473645	SLC37A3	-0.0219105447128485	-3.42202775318941	-0.273089274741112	0.7849340691333929	0.9252920675087242	-5.32456473553809	0	Exon
ENSG00000118600.11	e717823	TMEM5	0.00950950023393937	-1.10012543883518	0.273063708620205	0.7849537064816371	0.925308997182276	-5.95518013275117	0	Exon
ENSG00000175866.15	e980879	BAIAP2	-0.0129381239779749	-1.57491127432332	-0.273051345688121	0.784963202504278	0.925308997182276	-5.8162214328129505	0	Exon
ENSG00000140044.12	e793991	JDP2	0.008300856577681379	0.924316052292282	0.27305075540197	0.7849636559064771	0.925308997182276	-6.40016307101243	0	Exon
ENSG00000198040.10	e747518	ZNF84	-0.006134850516582271	0.622316174753844	-0.273049020679077	0.784964988357565	0.925308997182276	-6.35093544402434	0	Exon
ENSG00000113368.11	e347844	LMNB1	-0.0145274238386863	-1.7248361396331298	-0.273044195522888	0.7849686945923849	0.925308997182276	-5.77448339019639	0	Exon
ENSG00000249738.8	e363204		-0.0269303749581045	-3.6668522618744097	-0.27304058299765605	0.78497146940044	0.925308997182276	-5.2863391249989	0	Exon
ENSG00000067842.17	e1174079	ATP2B3	0.008129817455896471	0.283156653362957	0.27303731699218103	0.7849739780464009	0.925308997182276	-6.300441566079019	0	Exon
ENSG00000134440.11	e1001322	NARS	0.0047409991357124795	1.7969733310855702	0.273035997197847	0.7849749917920391	0.925308997182276	-6.50469899764648	0	Exon
ENSG00000145736.14	e334776	GTF2H2	0.0300282851659883	-2.86284934069081	0.273034113383743	0.784976438766858	0.925308997182276	-5.46245413470706	0	Exon
ENSG00000010292.12	e682988	NCAPD2	-0.00995654560095442	-0.732526085523488	-0.27303279217208	0.7849774536020491	0.925308997182276	-6.04915305424454	0	Exon
ENSG00000162341.16	e650492	TPCN2	0.012420853441610001	-1.9651713860467	0.273029406495717	0.784980054173802	0.925308997182276	-5.701248144656611	0	Exon
ENSG00000166734.18	e822151	CASC4	-0.008214125789544209	-0.380796591385034	-0.27302660375137305	0.7849822069914859	0.925308997182276	-6.14005769642128	0	Exon
ENSG00000164754.13	e513115	RAD21	0.0212899262471584	-3.55318510311824	0.27302493333166195	0.7849834900593841	0.925308997182276	-5.325964264851191	0	Exon
ENSG00000164068.15	e222808	RNF123	-0.008707911366472691	-0.29659329979417404	-0.273023000342768	0.784984974810314	0.925308997182276	-6.16083315914548	0	Exon
ENSG00000214765.8	e440026	SEPT7P2	-0.0212063117269017	-3.2109161668568795	-0.273019167751601	0.784987918669851	0.92530939037829	-5.3631684127016195	0	Exon
ENSG00000137441.7	e281438	FGFBP2	0.0231380458382359	-3.3143225451146	0.273013700471839	0.784992118158775	0.9253112636477141	-5.35256627542063	0	Exon
ENSG00000134698.10	e25741	AGO4	-0.008607051307627941	-0.6788065032329319	-0.27300529429464104	0.7849985750654241	0.925312188069745	-6.061614503721	0	Exon
ENSG00000251141.5	e328675		0.0209621948900175	-3.25319416064844	0.27300266252245003	0.7850005965708751	0.925312188069745	-5.3605320299953	0	Exon
ENSG00000115808.11	e120856	STRN	-0.00631937440799813	2.01115668074814	-0.273002484521239	0.7850007332964459	0.925312188069745	-6.522889254296401	0	Exon
ENSG00000162869.15	e125441	PPP1R21	0.0069507966943896105	0.505363138965194	0.272997911977003	0.7850042455429441	0.9253132512271359	-6.326621330465981	0	Exon
ENSG00000174501.14	e140995	ANKRD36C	0.0256443266425483	-3.13428527699363	0.272993151438917	0.7850079021952809	0.925314484593343	-5.40272398605685	0	Exon
ENSG00000122870.11	e581913	BICC1	0.0223590653727049	-3.53316494507213	0.2729863145183	0.7850131537615921	0.925316595355693	-5.29489586440211	0	Exon
ENSG00000139173.9	e698289	TMEM117	0.0106435932667492	-1.42700627064661	0.27298125881656	0.7850170371467629	0.925316595355693	-5.8551478483637	0	Exon
ENSG00000105983.19	e480335	LMBR1	-0.0151823188849967	-2.07342452580979	-0.272980625204272	0.785017523837356	0.925316595355693	-5.65979710904256	0	Exon
ENSG00000264204.2	e578387	AGAP7P	0.0315154406698069	-3.48464789445248	0.272969082895585	0.785026389736149	0.925322251205111	-5.30039380509046	0	Exon
ENSG00000137817.16	e837433	PARP6	-0.007057556686634059	0.344824663209053	-0.272967581766825	0.7850275427879141	0.925322251205111	-6.299986437571441	0	Exon
ENSG00000147687.17	e514861	TATDN1	0.0155344080751465	-2.52134056720273	0.272956471980689	0.785036076486665	0.925329233136182	-5.543462255868231	0	Exon
ENSG00000149923.13	e880942	PPP4C	0.00654083443240355	0.591910212139948	0.272944709983172	0.7850451111932181	0.925336805561357	-6.3464564805097305	0	Exon
ENSG00000221025.1	e981180	MIR1250	0.020294660125415	-2.79777943372649	0.27293423536518396	0.7850531570534159	0.9253432123816429	-5.48979171428053	0	Exon
ENSG00000150625.16	e316565	GPM6A	-0.0256347446185641	-3.3555691301485697	-0.272928294423968	0.785057720474237	0.9253450699990159	-5.35639076326395	0	Exon
ENSG00000100227.17	e1137827	POLDIP3	-0.00397529945385916	3.9275530578504902	-0.272920708654667	0.785063547349199	0.9253450699990159	-6.660933615502651	0	Exon
ENSG00000100227.17	e1137858	POLDIP3	-0.00397529945385916	3.9275530578504902	-0.272920708654667	0.785063547349199	0.9253450699990159	-6.660933615502651	0	Exon
ENSG00000112640.14	e392595	PPP2R5D	-0.00632017071491363	1.1013718214135702	-0.272918590192351	0.785065174610842	0.9253450699990159	-6.42308228701357	0	Exon
ENSG00000077264.14	e1165742	PAK3	-0.00706979949497175	1.24995573114357	-0.272912234988096	0.7850700562610949	0.9253464282277142	-6.44034564857759	0	Exon
ENSG00000185033.14	e849226	SEMA4B	0.008845197365652709	1.0135720435868298	0.272910293314609	0.7850715477287571	0.9253464282277142	-6.41650401367631	0	Exon
ENSG00000179909.15	e1076012	ZNF154	0.0121515812430597	-1.46926858374118	0.27289438958080803	0.785083763975578	0.925356105388564	-5.84253594549124	0	Exon
ENSG00000074181.8	e1029919	NOTCH3	0.00848754194517134	-0.451015417759524	0.27289280811668104	0.785084978759639	0.925356105388564	-6.13008746148459	0	Exon
ENSG00000196670.13	e371813	ZFP62	-0.007383874211961141	0.24652772760004799	-0.272886873326693	0.785089537507174	0.9253561711574221	-6.28018063855696	0	Exon
ENSG00000115415.18	e175132	STAT1	-0.0115514093647123	0.523004454492916	-0.272884092237208	0.785091673774838	0.9253561711574221	-6.33642205493932	0	Exon
ENSG00000213024.11	e1065900	NUP62	0.00970040888078635	-1.07643340400261	0.27288154641197	0.785093629327915	0.9253561711574221	-5.961941201900601	0	Exon
ENSG00000151498.11	e677840	ACAD8	-0.00845525205638188	-0.758836061881732	-0.272879142002372	0.785095476255072	0.9253561711574221	-6.0394250184162805	0	Exon
ENSG00000119638.12	e793888	NEK9	0.007186802986416291	-0.0916108754005509	0.27285828726244504	0.785111495700385	0.925371461875896	-6.20660996792044	0	Exon
ENSG00000060718.19	e52591	COL11A1	0.0117845733082027	-0.875943934176245	0.272855456396965	0.7851136702200291	0.925371461875896	-6.01118351260101	0	Exon
ENSG00000105737.9	e1053454	GRIK5	-0.00864765883040179	0.993753717684351	-0.272842662898383	0.7851234975232441	0.9253770003884101	-6.409218190427481	0	Exon
ENSG00000134453.15	e568104	RBM17	-0.0182121391029418	-2.7825174390298097	-0.272841997355465	0.7851240087597949	0.9253770003884101	-5.4739347835298	0	Exon
ENSG00000168477.17	e385007	TNXB	-0.0137780669278104	-1.7475165041343501	-0.272837035177943	0.785127820457595	0.9253770003884101	-5.77015996090478	0	Exon
ENSG00000172262.11	e328239	ZNF131	-0.0223371360255826	-3.51267116274491	-0.272832347011043	0.7851314216788259	0.9253770003884101	-5.31519165976228	0	Exon
ENSG00000172262.11	e328247	ZNF131	-0.0223371360255826	-3.51267116274491	-0.272832347011043	0.7851314216788259	0.9253770003884101	-5.31519165976228	0	Exon
ENSG00000132561.13	e508713	MATN2	-0.0166725679650389	-0.9647821339103009	-0.272828204109538	0.785134604057609	0.925377674438132	-5.99284473495757	0	Exon
ENSG00000141577.13	e981209	CEP131	0.0169522108608167	-2.46760826597109	0.272804401026511	0.7851528885173729	0.925391324650927	-5.5504702137490405	0	Exon
ENSG00000163016.9	e134712	ALMS1P1	0.0159997912675139	-2.37108550516703	0.272799007817292	0.7851570313551121	0.925391324650927	-5.589482436207139	0	Exon
ENSG00000100100.12	e1129613	PIK3IP1	-0.0103971501201931	0.22923004725057503	-0.272797684225005	0.7851580480842779	0.925391324650927	-6.2817009064439295	0	Exon
ENSG00000118922.17	e759045	KLF12	-0.00927085847282255	-0.476827843120172	-0.272794738345459	0.785160310989126	0.925391324650927	-6.1105873295336295	0	Exon
ENSG00000110057.7	e649363	UNC93B1	0.0184146751935231	-2.97686665491939	0.272790479769754	0.785163582256995	0.925391324650927	-5.43887971257904	0	Exon
ENSG00000186350.9	e561116	RXRA	-0.0130876825999053	-1.56899242449078	-0.272789916756851	0.7851640147413179	0.925391324650927	-5.81968650521324	0	Exon
ENSG00000259562.2	e843239		-0.0112227244111587	-1.3920132481622698	-0.27278933813944395	0.785164459212476	0.925391324650927	-5.8742340559691595	0	Exon
ENSG00000066629.16	e802235	EML1	0.00595203210581157	1.5547640045203301	0.27277001262893497	0.7851793043507421	0.9254057442656272	-6.481301751055889	0	Exon
ENSG00000109787.12	e284525	KLF3	-0.0143150740192413	-1.89217731262817	-0.272756092098281	0.7851899976331529	0.925410314069357	-5.71503701420853	0	Exon
ENSG00000170606.13	e350462	HSPA4	-0.00564305059835803	1.98761064891545	-0.272754079842865	0.7851915433833009	0.925410314069357	-6.52157176326417	0	Exon
ENSG00000143776.18	e101203	CDC42BPA	-0.0041246268198755895	4.48812985804137	-0.272751992317057	0.7851931469546519	0.925410314069357	-6.692364991664911	0	Exon
ENSG00000067191.15	e942662	CACNB1	0.0074879175311845705	0.238837241074207	0.27274752742061	0.785196576750064	0.925410314069357	-6.2847049783999	0	Exon
ENSG00000164904.16	e347381	ALDH7A1	0.00817757947381135	2.10632769859364	0.27274531345283604	0.785198277453213	0.925410314069357	-6.5359107303653206	0	Exon
ENSG00000182973.18	e210229	CNOT10	0.0131523049220266	-2.15759610535713	0.272744574422381	0.7851988451543079	0.925410314069357	-5.64614266054604	0	Exon
ENSG00000087365.15	e645838	SF3B2	0.00519243862561838	1.74999358182163	0.272736299496528	0.7852052017127199	0.925414728949134	-6.50288172383124	0	Exon
ENSG00000011007.12	e16496	TCEB3	-0.00497896465258669	2.5627554402820603	-0.27272191857649497	0.785216248753256	0.9254174352364192	-6.573267177831299	0	Exon
ENSG00000141526.15	e984028	SLC16A3	0.0203236175105912	-0.9235885624012651	0.272716675350071	0.785220276471239	0.9254174352364192	-6.02146003183821	0	Exon
ENSG00000185055.10	e462760	EFCAB10	-0.0215678484173121	-2.93750502976806	-0.27271473632807397	0.7852217659818579	0.9254174352364192	-5.458561171027481	0	Exon
ENSG00000073910.19	e751201	FRY	0.007896085224394259	-0.30325496742905295	0.272713775973904	0.785222503703402	0.9254174352364192	-6.17573926323946	0	Exon
ENSG00000099290.15	e580334	FAM21A	-0.00942949763518728	-0.941197905714374	-0.272713011432361	0.7852230910064181	0.9254174352364192	-5.99765386221999	0	Exon
ENSG00000273749.4	e808992	CYFIP1	0.00945117091431199	-0.186262368743618	0.272712919597442	0.7852231615518729	0.9254174352364192	-6.19040702785403	0	Exon
ENSG00000135423.12	e713228	GLS2	0.0108745860047147	-1.14800324988566	0.272680188443569	0.7852483049780851	0.9254427919224308	-5.9658928060445895	0	Exon
ENSG00000023572.8	e88322	GLRX2	-0.0115439662951924	-1.72844553705457	-0.272674824020747	0.785252425843246	0.9254427919224308	-5.789760933146971	0	Exon
ENSG00000159917.14	e1055816	ZNF235	0.0143977994029536	-2.26049873501573	0.27267471592285397	0.7852525088824069	0.9254427919224308	-5.615825434106081	0	Exon
ENSG00000172869.14	e345859	DMXL1	-0.00584146210589456	0.5842063637009661	-0.27266390536483703	0.785260813401493	0.9254495022678121	-6.34276865920709	0	Exon
ENSG00000113272.13	e362808	THG1L	-0.0145486667381373	-2.21521507443741	-0.272659338697834	0.7852643214584251	0.9254505598367941	-5.631078806125469	0	Exon
ENSG00000053501.12	e1032560	USE1	-0.0097409618479308	-1.1652174458770201	-0.272651957625106	0.785269991516173	0.925454165353821	-5.93255580900931	0	Exon
ENSG00000187790.10	e779659	FANCM	-0.0168960422422296	-2.55735664186018	-0.272648383212211	0.7852727373444041	0.9254543246036478	-5.54058352711769	0	Exon
ENSG00000115827.13	e166811	DCAF17	-0.0076123108469944	-0.0767851987969288	-0.27263968479600603	0.7852794193919308	0.9254572592753241	-6.203672374507541	0	Exon
ENSG00000160014.16	e1058980	CALM3	0.00609438037577861	3.82872707269756	0.27263794565772104	0.7852807553847109	0.9254572592753241	-6.6550653446887695	0	Exon
ENSG00000168014.16	e654772	C2CD3	-0.00667661850880794	0.0841055961852513	-0.272628766543757	0.785287806720645	0.9254572592753241	-6.24359975325461	0	Exon
ENSG00000105607.12	e1026281	GCDH	-0.00931724478764367	-0.184925556381812	-0.272627256597423	0.7852889666533391	0.9254572592753241	-6.183694025007	0	Exon
ENSG00000107147.12	e561692	KCNT1	-0.0118635172021261	-0.00816770967567724	-0.272625468688286	0.7852903401161909	0.9254572592753241	-6.230637538581459	0	Exon
ENSG00000155508.13	e362095	CNOT8	0.0182391624983577	-2.92772673381454	0.272624750601407	0.7852908917471271	0.9254572592753241	-5.43919123379629	0	Exon
ENSG00000188580.13	e410444	NKAIN2	-0.0181631978141545	-2.70055246096829	-0.272620288175374	0.785294319764074	0.925457882164516	-5.50274358325271	0	Exon
ENSG00000204963.5	e355712	PCDHA7	0.0121125335842224	-0.9804957447231271	0.27261726557188	0.785296641717765	0.925457882164516	-5.98191149938871	0	Exon
ENSG00000161265.14	e1043300	U2AF1L4	-0.0148537570673972	-1.99497239832083	-0.272612282277252	0.7853004698718851	0.925458523805602	-5.70064804432216	0	Exon
ENSG00000143569.18	e69486	UBAP2L	-0.00596449789470805	0.735522628443833	-0.272609759835102	0.785302407607445	0.925458523805602	-6.370748055861251	0	Exon
ENSG00000065357.19	e710768	DGKA	-0.0164304240401511	-2.4769050603842797	-0.27259926099523	0.785310472811858	0.9254649517611692	-5.570701440829801	0	Exon
ENSG00000131188.11	e368474	PRR7	0.0134385206789687	-0.6859750042073549	0.27259285254668003	0.785315395790736	0.925467676667306	-6.06822242404201	0	Exon
ENSG00000170390.15	e311022	DCLK2	0.007153384380130271	1.0404809303868001	0.2725826678874311	0.7853232196775369	0.9254718017267328	-6.417402047510871	0	Exon
ENSG00000108309.12	e950912	RUNDC3A	-0.00708371005880602	3.32150018478323	-0.27258033024746897	0.785325015462874	0.9254718017267328	-6.62451723214167	0	Exon
ENSG00000132600.16	e897949	PRMT7	-0.0122564250679493	-1.8751080554448403	-0.272578100449827	0.785326728404333	0.9254718017267328	-5.733651312731401	0	Exon
ENSG00000166889.13	e634879	PATL1	0.0121406876112317	-1.61631739218887	0.272571278789714	0.7853319688434909	0.92547490068511	-5.796304149629941	0	Exon
ENSG00000154240.16	e968038	CEP112	0.0122388001808143	-1.1866453751333	0.272557789840776	0.785342331161636	0.9254826434521229	-5.920329505593999	0	Exon
ENSG00000186908.14	e722474	ZDHHC17	0.00545711485147957	0.805372781438223	0.272555928971235	0.785343760699455	0.9254826434521229	-6.37950528497383	0	Exon
ENSG00000166147.13	e824250	FBN1	0.0109377750053367	-1.42508511155966	0.272538118192582	0.7853574431471141	0.9254956907340028	-5.85598199860358	0	Exon
ENSG00000080845.17	e1089897	DLGAP4	-0.00964621255555589	0.843615785496847	-0.272526825685662	0.785366118216978	0.9255028370604209	-6.38524188630926	0	Exon
ENSG00000136628.17	e98352	EPRS	0.006321569135896521	0.462295819806118	0.272513272568518	0.7853765299561921	0.925511641800894	-6.3211606760268895	0	Exon
ENSG00000145901.14	e360484	TNIP1	0.0095405816902513	-1.15332530201472	0.27251030265970105	0.785378811496708	0.925511641800894	-5.933350865991371	0	Exon
ENSG00000115970.18	e123377	THADA	0.00813342470766803	-0.431537044970843	0.272502993469567	0.7853844265636579	0.9255151820247741	-6.123612527455981	0	Exon
ENSG00000152128.13	e154476	TMEM163	0.0136330840065792	-1.2725072543426201	0.27249446255862003	0.7853909801953021	0.9255178672102129	-5.895316605402059	0	Exon
ENSG00000182621.17	e1080517	PLCB1	0.0071925233543598	2.77307911825169	0.272493230162758	0.7853919269499141	0.9255178672102129	-6.586433781140831	0	Exon
ENSG00000167792.11	e649042	NDUFV1	-0.00497438707219555	2.64112397567828	-0.27248464470808303	0.785398522500877	0.9255225627916179	-6.578876822623639	0	Exon
ENSG00000163904.12	e267607	SENP2	0.007047847845107921	0.300561513024484	0.272474079730588	0.7854066387896909	0.9255267583828171	-6.2915953225993295	0	Exon
ENSG00000163714.17	e254136	U2SURP	0.00569584811387474	1.11533166148467	0.272470916760712	0.785409068669467	0.9255267583828171	-6.426637016189059	0	Exon
ENSG00000268575.1	e3364		0.0100953180057239	-0.024640235150642995	0.272464230367405	0.785414205346187	0.9255267583828171	-6.223495714440559	0	Exon
ENSG00000073605.18	e943905	GSDMB	0.0134658542422915	-1.66989552959679	0.27246165853264204	0.785416181104994	0.9255267583828171	-5.80903277651707	0	Exon
ENSG00000182473.21	e976018	EXOC7	0.0049935788124917295	1.4077345283375902	0.27244787676793697	0.785426768684019	0.9255267583828171	-6.464610846245461	0	Exon
ENSG00000102390.10	e1160824	PBDC1	-0.0113999791545543	-1.72013272990982	-0.272447869090943	0.7854267745817349	0.9255267583828171	-5.78374752396836	0	Exon
ENSG00000100612.13	e785311	DHRS7	0.00653977426411298	0.659959238042115	0.27244749478062896	0.7854270621390821	0.9255267583828171	-6.355418507520441	0	Exon
ENSG00000132740.8	e650427	IGHMBP2	0.0161828141847352	-2.75955956627643	0.27244693192712305	0.785427494541491	0.9255267583828171	-5.49817538472597	0	Exon
ENSG00000114796.15	e264503	KLHL24	-0.00866547919810114	-0.357376999755589	-0.27244668308479103	0.7854276857103031	0.9255267583828171	-6.14250716384177	0	Exon
ENSG00000197989.13	e20876	SNHG12	-0.0179728817635432	-2.58752195657022	-0.272442990126754	0.785430522762883	0.9255267583828171	-5.519626223879321	0	Exon
ENSG00000176454.13	e814236	LPCAT4	0.00908555659948065	0.0564893887517801	0.272442625556467	0.785430802837997	0.9255267583828171	-6.251132458129571	0	Exon
ENSG00000197943.9	e905034	PLCG2	-0.0222523161784849	-2.99308206971756	-0.272421175570284	0.7854472814854709	0.9255343908199459	-5.43390106331408	0	Exon
ENSG00000100023.18	e1121836	PPIL2	-0.00993974963783918	-1.2506783228703702	-0.272413802814865	0.7854529455224809	0.9255343908199459	-5.9172186222248495	0	Exon
ENSG00000100023.18	e1121859	PPIL2	-0.00993974963783918	-1.2506783228703702	-0.272413802814865	0.7854529455224809	0.9255343908199459	-5.9172186222248495	0	Exon
ENSG00000100023.18	e1121900	PPIL2	-0.00993974963783918	-1.2506783228703702	-0.272413802814865	0.7854529455224809	0.9255343908199459	-5.9172186222248495	0	Exon
ENSG00000100023.18	e1121930	PPIL2	-0.00993974963783918	-1.2506783228703702	-0.272413802814865	0.7854529455224809	0.9255343908199459	-5.9172186222248495	0	Exon
ENSG00000100023.18	e1121941	PPIL2	-0.00993974963783918	-1.2506783228703702	-0.272413802814865	0.7854529455224809	0.9255343908199459	-5.9172186222248495	0	Exon
ENSG00000105429.12	e1054043	MEGF8	0.00437904195036611	4.596968766419	0.27240710866608603	0.7854580882373969	0.925537374129366	-6.69919139224025	0	Exon
ENSG00000138386.16	e174980	NAB1	-0.007215245839438009	0.418439200173985	-0.272395027453163	0.7854673695359191	0.925545234064987	-6.31195435709853	0	Exon
ENSG00000263675.1	e26605	MIR5581	0.0223338346423895	-3.35579606625914	0.272390937754804	0.7854705114220341	0.9255458596758359	-5.335948125266981	0	Exon
ENSG00000079308.16	e184949	TNS1	0.009761109383550029	-0.0301086038124727	0.272383556310318	0.785476182181154	0.9255494651272491	-6.2204696058548	0	Exon
ENSG00000141179.13	e960794	PCTP	-0.0151255124287171	-2.3392425824207	-0.27237842473154	0.7854801244985309	0.9255510338882109	-5.592066616565889	0	Exon
ENSG00000223745.7	e50097	CCDC18-AS1	-0.0145274326587775	-1.8649004695776201	-0.27236435229635	0.785490935625795	0.9255606963037041	-5.73800629462899	0	Exon
ENSG00000146463.11	e25356	ZMYM4	0.00617819490386936	0.990742185975887	0.272360100657205	0.785494201949374	0.925561400378073	-6.4090894502873805	0	Exon
ENSG00000148950.9	e625037	IMMP1L	-0.0125657067904915	-1.7786317038091202	-0.272356777257751	0.785496755155056	0.925561400378073	-5.76207772645014	0	Exon
ENSG00000228412.7	e376421		0.0116223952380314	-0.978255212812735	0.272351386061373	0.7855008969531729	0.9255623998139889	-5.99239368773139	0	Exon
ENSG00000104870.12	e1064121	FCGRT	0.0223612781009944	-3.11869822563045	0.272345320045979	0.7855055571897259	0.9255623998139889	-5.401731186888651	0	Exon
ENSG00000099949.18	e1121110	LZTR1	-0.0100632380620377	-1.00383881174322	-0.272343532942048	0.785506930139752	0.9255623998139889	-5.972961739885429	0	Exon
ENSG00000116641.17	e41576	DOCK7	0.00903485764647152	-0.14902248660862197	0.27234207869675503	0.7855080473702399	0.9255623998139889	-6.1945903399890705	0	Exon
ENSG00000262155.1	e876263		-0.0112746631973215	-0.963739101201388	-0.27233811576854	0.7855110919099181	0.9255629106442741	-5.990486900564541	0	Exon
ENSG00000204843.12	e135641	DCTN1	0.00389902124859565	3.96393143472197	0.27232806254401004	0.7855188153653709	0.92556445044751	-6.66366476686867	0	Exon
ENSG00000162585.16	e3969	FAAP20	-0.0139318751632462	-1.2707819434539298	-0.272325547147884	0.7855207478382009	0.92556445044751	-5.8998140007794	0	Exon
ENSG00000145736.14	e334768	GTF2H2	-0.025984500679785	-1.55116516332562	-0.272321533058643	0.7855238316965351	0.92556445044751	-5.828770713661901	0	Exon
ENSG00000183604.14	e881536	SMG1P5	0.0364512301534908	-3.11071008479395	0.272319933661222	0.785525060448202	0.92556445044751	-5.39465105341804	0	Exon
ENSG00000237187.8	e340808	NR2F1-AS1	-0.009176503101086841	-0.40613358510336295	-0.27231902289471105	0.785525760153127	0.92556445044751	-6.132899865196309	0	Exon
ENSG00000160460.15	e1050649	SPTBN4	0.00933028291871934	-0.803881450005835	0.272316023084084	0.785528064787042	0.92556445044751	-6.03992621823938	0	Exon
ENSG00000273024.5	e443158	INTS4P2	-0.0293930533071904	-1.96801496662025	-0.272308536932173	0.7855338161048481	0.9255681505649829	-5.6989262057167895	0	Exon
ENSG00000188306.6	e260529	LRRIQ4	0.0267759676838918	-3.2110910737756497	0.27229908289604	0.785541079287952	0.925573632032114	-5.36644213525217	0	Exon
ENSG00000237931.1	e1150035	CLIC4P3	-0.0177601081109931	-2.4507481973768703	-0.27229518076352	0.7855440771561909	0.9255740878187579	-5.58067763346269	0	Exon
ENSG00000147526.19	e494558	TACC1	-0.0053156254483432	1.3766217186724	-0.27228994613387303	0.78554809873912	0.92557574979903	-6.459950718214889	0	Exon
ENSG00000205213.13	e624403	LGR4	-0.00836235293192485	0.42465512604339706	-0.272278500944311	0.7855568916980981	0.9255802778621469	-6.31497867917795	0	Exon
ENSG00000187135.7	e1039148	VSTM2B	0.0110843462269631	-0.28360434994735	0.272278146667926	0.7855571638773149	0.9255802778621469	-6.17083960223	0	Exon
ENSG00000134909.18	e676393	ARHGAP32	-0.0216204990865466	-3.5003941208843	-0.272268837718834	0.785564315654644	0.9255815671363349	-5.334183900575519	0	Exon
ENSG00000116396.14	e55473	KCNC4	-0.0154159396633196	-2.2105046561037	-0.272267652914597	0.7855652259043551	0.9255815671363349	-5.6331015492052305	0	Exon
ENSG00000188338.14	e224069	SLC38A3	0.0107177542757058	-0.4347593696197701	0.272263797271346	0.7855681880819521	0.9255815671363349	-6.12951042671822	0	Exon
ENSG00000116001.15	e132505	TIA1	0.00646078593895541	0.578278630755495	0.27226040385502	0.785570795146741	0.9255815671363349	-6.3448752480941	0	Exon
ENSG00000074266.18	e659623	EED	-0.0135317053093815	-2.17503018313922	-0.272252565114324	0.7855768174364409	0.9255815671363349	-5.63617267334496	0	Exon
ENSG00000143776.18	e101297	CDC42BPA	-0.00411713940735061	4.48812181410555	-0.27225098195528896	0.7855780337357141	0.9255815671363349	-6.6924995861375	0	Exon
ENSG00000096384.19	e394601	HSP90AB1	-0.0055864657362023895	5.51364860294227	-0.27224851397998	0.785579929817009	0.9255815671363349	-6.74723006081964	0	Exon
ENSG00000069943.9	e827563	PIGB	0.01303041745158	-1.95332590008266	0.272246162966907	0.785581736040445	0.9255815671363349	-5.71427709585627	0	Exon
ENSG00000099917.17	e1120353	MED15	-0.011528681919107	-1.5977293802412298	-0.272246134843027	0.7855817576473131	0.9255815671363349	-5.80198915605799	0	Exon
ENSG00000137171.14	e392839	KLC4	-0.00953510430524702	-0.947385538000819	-0.272236335178193	0.7855892864926329	0.9255843648990122	-5.98887989465242	0	Exon
ENSG00000184924.5	e114539	PTRHD1	0.0111409340926733	-0.470646408809354	0.272236246831903	0.785589354367042	0.9255843648990122	-6.118031706007321	0	Exon
ENSG00000153933.9	e960932	DGKE	-0.00735953294463458	0.278585667720788	-0.27222866346626	0.7855951804972919	0.9255881528852409	-6.28418322913535	0	Exon
ENSG00000213588.5	e387759	ZBTB9	-0.00591012610563105	1.23471384380906	-0.272219522428705	0.7856022033680691	0.925591057084861	-6.44594932949355	0	Exon
ENSG00000073008.14	e1056125	PVR	0.007772436045433509	1.9333484045848501	0.27221865783686605	0.785602867617068	0.925591057084861	-6.522841810437519	0	Exon
ENSG00000229728.1	e1077801		0.0220823064934756	-3.45867962113631	0.272202796197881	0.785615053831872	0.9255998855977841	-5.31405804682966	0	Exon
ENSG00000074706.13	e419861	IPCEF1	-0.0090927616662113	0.42750688955473	-0.27220114262212897	0.7856163242477159	0.9255998855977841	-6.32050498637128	0	Exon
ENSG00000138668.18	e295749	HNRNPD	0.00702309089442958	0.00530827866091999	0.272198708659648	0.785618194223263	0.9255998855977841	-6.22917167139928	0	Exon
ENSG00000183255.11	e1114652	PTTG1IP	0.0202584996946601	-3.22285653241269	0.272187991146858	0.7856264283365509	0.9256065104856558	-5.369479160453111	0	Exon
ENSG00000152936.10	e693091	LMNTD1	0.0430027141772596	-4.11647098469591	0.272167845925673	0.785641905689843	0.925619123891317	-5.22524761065807	0	Exon
ENSG00000149716.12	e650776	ORAOV1	0.00969181511912156	-1.01367808858173	0.272167259103406	0.785642356540254	0.925619123891317	-5.97064568105454	0	Exon
ENSG00000164104.11	e315946	HMGB2	0.00980841230047726	0.584752742165278	0.272160806657182	0.785647313902957	0.925620112859555	-6.34618820298172	0	Exon
ENSG00000138002.14	e117749	IFT172	-0.0116872861216888	-1.4641259902620603	-0.27215166466897606	0.785654337634145	0.925620112859555	-5.8523667420453505	0	Exon
ENSG00000087301.8	e781857	TXNDC16	-0.009754331473071759	-0.8212630726778599	-0.272148466070334	0.785656795101203	0.925620112859555	-6.026412394736219	0	Exon
ENSG00000153140.8	e340432	CETN3	0.00825879250589019	0.00885325189326627	0.27214678061751	0.7856580900268921	0.925620112859555	-6.23035319272869	0	Exon
ENSG00000214900.9	e780510	LINC01588	-0.0256130290471786	-3.46283876345421	-0.27214561478245397	0.7856589857329771	0.925620112859555	-5.3165201500517805	0	Exon
ENSG00000071994.10	e424341	PDCD2	0.0140929355030736	-2.22515218811745	0.27214439764924	0.785659920851521	0.925620112859555	-5.639483050009219	0	Exon
ENSG00000134042.12	e999275	MRO	0.0105871580680544	2.66455864352548	0.272139525772739	0.785663663897718	0.925620112859555	-6.58071612930341	0	Exon
ENSG00000169733.11	e983442	RFNG	-0.0102967765474962	-1.2427860213606101	-0.27213897728302394	0.785664085300817	0.925620112859555	-5.9122777510577	0	Exon
ENSG00000157036.12	e212901	EXOG	-0.0105700594807208	-1.2543812536485401	-0.27212874368664497	0.785671947755591	0.92562036417229	-5.90090956762853	0	Exon
ENSG00000127837.9	e185290	AAMP	0.0047438905718032295	2.00105606399443	0.272127650789327	0.7856727874280479	0.92562036417229	-6.527841371708571	0	Exon
ENSG00000011114.14	e799847	BTBD7	-0.00967022097392346	-1.27314303394621	-0.27212433567019695	0.785675334433929	0.92562036417229	-5.894999417678401	0	Exon
ENSG00000137962.12	e50490	ARHGAP29	-0.0118406502680953	-0.614551868891377	-0.272123275431512	0.78567614901575	0.92562036417229	-6.08423494411375	0	Exon
ENSG00000157388.14	e229461	CACNA1D	-0.0116292539393596	-1.4917335006747499	-0.272119880308179	0.785678757492	0.92562036417229	-5.842915510302401	0	Exon
ENSG00000145864.12	e363615	GABRB2	0.00900938843997373	0.6151826770715401	0.27211830782829	0.785679965630503	0.92562036417229	-6.36289728468691	0	Exon
ENSG00000102893.15	e885323	PHKB	0.00570274030485591	2.49879724646095	0.27211356932099695	0.7856836062354329	0.925620367880287	-6.56633981697785	0	Exon
ENSG00000139921.12	e781458	TMX1	-0.0078004706525146295	0.033945693537226006	-0.27210335578234096	0.785691453334259	0.925620367880287	-6.23418612050296	0	Exon
ENSG00000267581.1	e1037571		-0.0074590312055302	0.6668958249935171	-0.272099078640474	0.7856947394843771	0.925620367880287	-6.35724839289726	0	Exon
ENSG00000081665.13	e1037593	ZNF506	-0.0074590312055302	0.6668958249935171	-0.272099078640474	0.7856947394843771	0.925620367880287	-6.35724839289726	0	Exon
ENSG00000081665.13	e1037609	ZNF506	-0.0074590312055302	0.6668958249935171	-0.272099078640474	0.7856947394843771	0.925620367880287	-6.35724839289726	0	Exon
ENSG00000198793.12	e9185	MTOR	0.0057976985256294605	0.9148225368231009	0.27209696116307297	0.785696366354585	0.925620367880287	-6.39941306868082	0	Exon
ENSG00000273749.4	e808991	CYFIP1	0.0172528831546063	-2.4579006219732404	0.272091345262664	0.7857006810880959	0.925620367880287	-5.57361059870284	0	Exon
ENSG00000166557.12	e844136	TMED3	0.0085872062414529	-0.0417348703165282	0.272089568360481	0.7857020462951991	0.925620367880287	-6.223126236462471	0	Exon
ENSG00000240694.8	e490438	PNMA2	0.00636587349918988	3.2112881268330598	0.272083898059649	0.7857064028337329	0.925620367880287	-6.616776640073611	0	Exon
ENSG00000174501.14	e141015	ANKRD36C	0.009977496547002241	-0.25724534995207	0.272082362396443	0.7857075826975021	0.925620367880287	-6.165501931568871	0	Exon
ENSG00000196976.7	e1176941	LAGE3	0.00600204240552539	1.54304960827234	0.27208091904108	0.7857086916407799	0.925620367880287	-6.474833721147149	0	Exon
ENSG00000154429.10	e102881	CCSAP	0.00434484824520258	5.2151352058187594	0.27206801319851304	0.78571860733842	0.925622524549167	-6.73171179637275	0	Exon
ENSG00000100991.11	e1087889	TRPC4AP	0.00693459133679161	0.718929403224516	0.272065431881506	0.785720590596226	0.925622524549167	-6.366269838996071	0	Exon
ENSG00000145348.16	e302749	TBCK	0.0075401373434745705	1.86769104464478	0.272061671448117	0.7857234797862409	0.925622524549167	-6.51493860372739	0	Exon
ENSG00000198498.9	e314220	TMA16	0.0146570255190667	-2.48572372942858	0.27206004175146	0.7857247319043571	0.925622524549167	-5.56450090510501	0	Exon
ENSG00000108309.12	e950966	RUNDC3A	-0.00707036527285837	3.32148400548906	-0.272059500775027	0.7857251475440341	0.925622524549167	-6.6246560855587395	0	Exon
ENSG00000147687.17	e514982	TATDN1	-0.007183210792882359	0.144982036382856	-0.27205814478254003	0.7857261893720899	0.925622524549167	-6.25676625495662	0	Exon
ENSG00000137872.16	e823658	SEMA6D	-0.00979809370775714	0.0362589720232092	-0.272051550679225	0.7857312557196909	0.9256254168482091	-6.23478704402192	0	Exon
ENSG00000126456.15	e1064398	IRF3	-0.0183018541278668	-2.88629234838648	-0.27204663908169	0.785735029379011	0.92562678629036	-5.45353415829425	0	Exon
ENSG00000113282.13	e362822	CLINT1	-0.00928423462575603	-0.9730002106704729	-0.27204112887313003	0.7857392629668171	0.925628697535466	-5.99338457175739	0	Exon
ENSG00000154556.17	e318617	SORBS2	-0.00819270219157451	0.518690823945917	-0.272036355808261	0.785742930199617	0.925629941583817	-6.33451115678558	0	Exon
ENSG00000283396.1	e747250		-0.00678872949756507	0.273686003076276	-0.27202347848694497	0.7857528241042779	0.9256385208152659	-6.285180099121081	0	Exon
ENSG00000135315.11	e402789	CEP162	-0.0146060914906758	-2.3848107355102	-0.27200833879149	0.785764456280873	0.9256466849548499	-5.580365383669879	0	Exon
ENSG00000155749.12	e178729	ALS2CR12	-0.0131316042773266	-1.6951970902713	-0.272007343132205	0.7857652212705091	0.9256466849548499	-5.772260364239889	0	Exon
ENSG00000168389.17	e28572	MFSD2A	-0.0178283317243355	-1.40829439536408	-0.271997656923487	0.7857726634348929	0.9256466849548499	-5.8615538251488495	0	Exon
ENSG00000116857.16	e89988	TMEM9	0.00712270490070305	0.35204673487164795	0.27199398357564697	0.7857754857680731	0.9256466849548499	-6.30183670558946	0	Exon
ENSG00000104936.17	e1058153	DMPK	-0.0118112219308614	-1.1178299976168	-0.271993675733559	0.7857757222916609	0.9256466849548499	-5.93792898517111	0	Exon
ENSG00000041982.15	e549487	TNC	-0.0286773338839516	-1.04647474007966	-0.271990564037399	0.7857781130949729	0.9256466849548499	-6.00553734625414	0	Exon
ENSG00000091490.10	e283414	SEL1L3	0.0148236814327606	-1.65993483644045	0.271989604153234	0.7857788506012701	0.9256466849548499	-5.78733681588736	0	Exon
ENSG00000168288.12	e157545	MMADHC	-0.00757633318617875	-0.25313229478279603	-0.271985111857911	0.785782302162068	0.9256466849548499	-6.175412013549829	0	Exon
ENSG00000168813.16	e1039530	ZNF507	0.00551976146709291	1.3805095046081	0.27198387087865805	0.785783255643168	0.9256466849548499	-6.462458147592349	0	Exon
ENSG00000092931.11	e976929	MFSD11	0.00854939935858227	-0.5247286080478429	0.271971595499531	0.7857926871977541	0.9256530027914351	-6.1057204089854595	0	Exon
ENSG00000114841.17	e226923	DNAH1	0.0148395816072049	-2.0083255203543002	0.271967439579741	0.785795880327005	0.9256530027914351	-5.69117868998134	0	Exon
ENSG00000131508.15	e354312	UBE2D2	-0.00648142453826183	0.5740278708959711	-0.271960906114242	0.7858009002097851	0.9256530027914351	-6.342998994487701	0	Exon
ENSG00000131508.15	e354319	UBE2D2	-0.00648142453826183	0.5740278708959711	-0.271960906114242	0.7858009002097851	0.9256530027914351	-6.342998994487701	0	Exon
ENSG00000135423.12	e713240	GLS2	-0.0112645394516155	-1.17718421104641	-0.271955736058902	0.7858048725447099	0.9256530027914351	-5.9709104202853505	0	Exon
ENSG00000102786.14	e757023	INTS6	-0.0063532706498618	0.563870438343646	-0.27195416245816195	0.785806081598485	0.9256530027914351	-6.33859163083145	0	Exon
ENSG00000189042.13	e1044946	ZNF567	0.0108441850375625	-1.4536870970437699	0.27194986188278697	0.7858093858871271	0.9256530027914351	-5.85299751201301	0	Exon
ENSG00000144406.18	e182336	UNC80	0.007784979024106991	-0.0490009393274545	0.271949701704322	0.7858095089581479	0.9256530027914351	-6.228898899792499	0	Exon
ENSG00000088538.12	e225314	DOCK3	-0.00628384979522003	1.0825498543615	-0.27194393129458105	0.7858139425803299	0.9256534546609041	-6.422736257744349	0	Exon
ENSG00000197859.9	e560767	ADAMTSL2	-0.0153291765777797	-1.88135116179229	-0.271939206539294	0.7858175727921791	0.9256534546609041	-5.7193257000778495	0	Exon
ENSG00000171634.16	e968681	BPTF	-0.00611529083714353	1.06292353454752	-0.271939006683398	0.78581772634928	0.9256534546609041	-6.42185202780923	0	Exon
ENSG00000101489.19	e996089	CELF4	-0.008740264498554109	0.209937163858509	-0.27193178021162	0.7858232787358141	0.9256557502731179	-6.277934204866459	0	Exon
ENSG00000183172.8	e1137395	SMDT1	-0.00528403885405722	1.27895308195695	-0.271929673109506	0.785824897708481	0.9256557502731179	-6.44344105091355	0	Exon
ENSG00000174775.16	e609266	HRAS	0.00607370649163069	1.70306069906791	0.271924547895428	0.7858288356237958	0.9256559477820191	-6.49396928826597	0	Exon
ENSG00000175193.12	e264622	PARL	-0.00631759149347813	0.622581121068951	-0.27192265772623103	0.785830287920858	0.9256559477820191	-6.346604078566671	0	Exon
ENSG00000205758.11	e1107847	CRYZL1	0.0122103022476144	-1.33402971559464	0.271912708938369	0.7858379320083358	0.9256618760877621	-5.89992554704205	0	Exon
ENSG00000127837.9	e185303	AAMP	0.00473734731945075	2.0004493651373703	0.27190502130323896	0.7858438387677841	0.9256657579105401	-6.52784253919001	0	Exon
ENSG00000103034.14	e891914	NDRG4	-0.0178576124025977	-2.16387572950862	-0.271895655690637	0.785851034810305	0.9256711583823108	-5.6712265467647995	0	Exon
ENSG00000028310.17	e320232	BRD9	-0.00728854561921067	0.00830394093169942	-0.271889280194123	0.7858559334159151	0.925673353774979	-6.2293476935919205	0	Exon
ENSG00000058404.19	e438666	CAMK2B	-0.0103125173494643	1.4407662360516202	-0.271886432771693	0.785858121232502	0.925673353774979	-6.4681157373274	0	Exon
ENSG00000151779.12	e112472	NBAS	0.00669515905065117	0.436182135054197	0.27187834520479703	0.785864335322543	0.9256757194708329	-6.31564502433846	0	Exon
ENSG00000106484.14	e470510	MEST	-0.0214616580646501	-3.33822039337772	-0.271877021673094	0.7858653522607439	0.9256757194708329	-5.3485476094398	0	Exon
ENSG00000109133.12	e286404	TMEM33	0.00653659951911246	1.0443749701216	0.271868274433382	0.7858720732288911	0.925679969968417	-6.41816713117879	0	Exon
ENSG00000122882.10	e586562	ECD	0.00881295020463719	-0.6392360880368211	0.271860532382875	0.785878021870232	0.925679969968417	-6.076837739286799	0	Exon
ENSG00000164134.12	e308752	NAA15	0.00640574530654879	0.245703729913563	0.271857672558615	0.7858802192329821	0.925679969968417	-6.2781402413946	0	Exon
ENSG00000180957.17	e1125888	PITPNB	-0.0094910703233913	-0.7382092045983849	-0.271856193135571	0.7858813559570309	0.925679969968417	-6.042863944387911	0	Exon
ENSG00000104907.12	e1026825	TRMT1	0.0128036721302926	-2.03415464532712	0.271855093294829	0.785882201026915	0.925679969968417	-5.684759171246049	0	Exon
ENSG00000132017.10	e1028322	DCAF15	-0.0164676891645763	-2.7870487205215495	-0.271850429342968	0.7858857846078872	0.925679969968417	-5.47714022992154	0	Exon
ENSG00000117616.17	e17515	RSRP1	-0.0112412279437055	0.42994191506502205	-0.271842706563015	0.7858917184714471	0.925679969968417	-6.3185922242870305	0	Exon
ENSG00000105835.11	e462990	NAMPT	-0.0143952724405295	1.24092541020999	-0.271839576208154	0.785894123709746	0.925679969968417	-6.441973448935161	0	Exon
ENSG00000269476.1	e1076181		0.0152090251924995	-2.18457640480898	0.271839405708855	0.785894254714582	0.925679969968417	-5.62709100117334	0	Exon
ENSG00000166562.8	e1002234	SEC11C	0.00523482359784637	3.0247934321701604	0.271825936223672	0.785904604147103	0.925679969968417	-6.60569769745437	0	Exon
ENSG00000121988.17	e154801	ZRANB3	0.0111425069551124	-1.30311480893495	0.27182257028442697	0.785907190410833	0.925679969968417	-5.90280650042436	0	Exon
ENSG00000100266.18	e1138027	PACSIN2	0.00541641495329468	2.16682496098654	0.27182213908333996	0.7859075217300359	0.925679969968417	-6.54373265147333	0	Exon
ENSG00000167766.18	e1069491	ZNF83	-0.0133608574592954	-1.8981171366071499	-0.271821182624767	0.7859082566380909	0.925679969968417	-5.71956910146101	0	Exon
ENSG00000148484.17	e571203	RSU1	-0.00882913892621666	-0.6523177772451301	-0.271815587592605	0.7859125556615829	0.925679969968417	-6.073605127042089	0	Exon
ENSG00000167670.15	e1013066	CHAF1A	-0.0134875855514434	-1.89187143405521	-0.27181415977003104	0.7859136527506579	0.925679969968417	-5.71887800202332	0	Exon
ENSG00000166833.19	e623279	NAV2	-0.0101419533416799	-0.333565349535871	-0.271810824851076	0.7859162151877521	0.925679969968417	-6.14930616821823	0	Exon
ENSG00000074935.13	e408553	TUBE1	-0.0103100522677553	-1.39317853093229	-0.271808272245614	0.785918176523621	0.925679969968417	-5.85857393143704	0	Exon
ENSG00000077549.17	e13751	CAPZB	-0.00639359915041822	0.46860108523085103	-0.27180775209178304	0.785918576192433	0.925679969968417	-6.322362815290691	0	Exon
ENSG00000077549.17	e13796	CAPZB	-0.00639359915041822	0.46860108523085103	-0.27180775209178304	0.785918576192433	0.925679969968417	-6.322362815290691	0	Exon
ENSG00000109445.10	e309236	ZNF330	0.00696487863143631	0.0481224625167131	0.271788182770806	0.785933612645523	0.925693346222408	-6.239045327685631	0	Exon
ENSG00000172943.19	e1156364	PHF8	-0.011194234679690001	-1.2946767277106699	-0.27178233282258396	0.78593810757801	0.925693346222408	-5.88635782528558	0	Exon
ENSG00000166535.19	e686752	A2ML1	-0.0206933383763391	-2.5700570229064597	-0.271781812232737	0.785938507584669	0.925693346222408	-5.52798411987087	0	Exon
ENSG00000140043.11	e792104	PTGR2	-0.00914692838366242	-0.13956325924500101	-0.271778731983029	0.7859408743634448	0.925693346222408	-6.19428065682462	0	Exon
ENSG00000226742.3	e1005675	HSBP1L1	-0.0144763537878513	-2.3574523896691297	-0.271773341261255	0.7859450164499019	0.925693346222408	-5.5859729547131804	0	Exon
ENSG00000178445.8	e526512	GLDC	-0.0170768173056102	-2.50818392679356	-0.271768718981016	0.7859485680912779	0.925693346222408	-5.550218881240999	0	Exon
ENSG00000175928.5	e200304	LRRN1	-0.0151565503363732	-1.26739063035922	-0.271765090042019	0.7859513564778992	0.925693346222408	-5.90177994444609	0	Exon
ENSG00000173020.10	e648035	GRK2	0.00715954902127868	-0.0781313994059252	0.27176474755560304	0.7859516196360992	0.925693346222408	-6.21107533169102	0	Exon
ENSG00000277687.1	e603087		0.0112330585753252	-0.8431926826151891	0.271760918419385	0.7859545618525571	0.925693346222408	-6.0236098788124695	0	Exon
ENSG00000196204.11	e426805	RNF216P1	-0.00827692417395496	-0.8373975054131619	-0.27175898607660504	0.7859560466195831	0.925693346222408	-6.0118689624626604	0	Exon
ENSG00000084652.15	e23269	TXLNA	-0.0148625701816115	-2.4633091657912596	-0.271755417081649	0.7859587889539409	0.925693500464615	-5.574887161384231	0	Exon
ENSG00000142546.13	e1064198	NOSIP	0.0142198630366006	-2.11476124074821	0.271749844560202	0.785963070757708	0.9256954678696842	-5.663437399145429	0	Exon
ENSG00000065150.18	e761311	IPO5	-0.00559126800507039	0.7376737401473721	-0.27174383900826604	0.7859676852999219	0.9256962129323241	-6.368041495766901	0	Exon
ENSG00000100968.13	e774791	NFATC4	0.0112330948781168	-0.28403261167354105	0.271739812345825	0.785970779308501	0.9256962129323241	-6.16034439771811	0	Exon
ENSG00000260916.6	e827568	CCPG1	-0.0155895874507376	-2.40261130145419	-0.271734428590679	0.7859749160858442	0.9256962129323241	-5.570383799158501	0	Exon
ENSG00000128564.6	e459675	VGF	0.0154837912968784	0.693291256797037	0.27173176120709197	0.78597696565604	0.9256962129323241	-6.36483790045122	0	Exon
ENSG00000206562.11	e206189	METTL6	-0.009781630489051509	-0.786077424166435	-0.27172676475783897	0.7859808048429551	0.9256962129323241	-6.0377089949138	0	Exon
ENSG00000264324.1	e135120		0.0152783362916753	-2.4928207895832	0.27172191080417396	0.785984534543678	0.9256962129323241	-5.54511064153051	0	Exon
ENSG00000101901.11	e1166205	ALG13	-0.008174829139298071	-0.46527021421457	-0.271717324016831	0.785988058962586	0.9256962129323241	-6.1175381548337695	0	Exon
ENSG00000178971.13	e922742	CTC1	-0.0133255751053528	-1.79910721742622	-0.27171616600098203	0.7859889487653691	0.9256962129323241	-5.74201072352574	0	Exon
ENSG00000132153.14	e218356	DHX30	-0.0045303536898929	1.40254743098274	-0.271715827293687	0.7859892090232541	0.9256962129323241	-6.46449463021512	0	Exon
ENSG00000151655.18	e568674	ITIH2	-0.0292375933390078	-2.9121008426257204	-0.27171263441211996	0.785991662389375	0.9256962129323241	-5.4574909991212595	0	Exon
ENSG00000164062.12	e222529	APEH	0.007139378272833741	0.357163584779419	0.271711637282257	0.785992428570634	0.9256962129323241	-6.30429580452473	0	Exon
ENSG00000214022.11	e477398	REPIN1	-0.0229892969241811	-3.4418563411370804	-0.27170807234163696	0.785995167825061	0.9256963635309928	-5.329742657568571	0	Exon
ENSG00000072609.17	e747282	CHFR	0.0132765144975675	-1.94013307417501	0.271699620492588	0.7860016621275691	0.925700936576723	-5.7000298680138695	0	Exon
ENSG00000135452.9	e716597	TSPAN31	-0.00595756535803245	1.31315498625283	-0.27169459631867005	0.786005522651458	0.9257017791250061	-6.452656529904099	0	Exon
ENSG00000058453.16	e12434	CROCC	-0.0159126005952968	-2.4368891492112	-0.271691892391914	0.786007600323328	0.9257017791250061	-5.569250676410331	0	Exon
ENSG00000150275.17	e580900	PCDH15	-0.0173604009436611	-2.4789155186017	-0.271687325075907	0.786011109809435	0.9257028368222329	-5.55193400669022	0	Exon
ENSG00000066136.20	e29320	NFYC	0.0092248298071006	-0.626809521842381	0.271683379528742	0.7860141415372591	0.9257033318477009	-6.077798105270129	0	Exon
ENSG00000105063.18	e1073807	PPP6R1	0.007268942260334159	1.3971187537371201	0.271669803962703	0.786024572921741	0.925712541552866	-6.460308622643731	0	Exon
ENSG00000111860.13	e409736	CEP85L	0.0062998563127130295	2.92309127024742	0.271660511844598	0.786031712952452	0.92571576503149	-6.59883269807186	0	Exon
ENSG00000132964.11	e749985	CDK8	0.00780685979372097	-0.122597286591559	0.27165623332098	0.786035000560953	0.92571576503149	-6.200533193593709	0	Exon
ENSG00000074054.17	e151304	CLASP1	0.018692537780952	-3.0248644629001498	0.271656046257798	0.786035144299994	0.92571576503149	-5.44273815929052	0	Exon
ENSG00000135506.15	e716402	OS9	-0.00551986901959013	0.9757662826115809	-0.271647612913111	0.786041624475766	0.925720196834006	-6.40928204665372	0	Exon
ENSG00000167110.16	e555510	GOLGA2	-0.0066241455378915	0.340723615664603	-0.271644351831041	0.786044130292788	0.925720196834006	-6.30229329773695	0	Exon
ENSG00000068878.14	e126399	PSME4	0.00983271740966445	-0.481505208870859	0.27163514668479505	0.7860512035435719	0.925725451455625	-6.10965448618913	0	Exon
ENSG00000140575.12	e849439	IQGAP1	-0.00798229613318869	0.697704721910425	-0.271624361752951	0.78605949072698	0.9257321356751421	-6.36281811613844	0	Exon
ENSG00000006125.16	e939449	AP2B1	-0.00431292635682391	2.7353079460235	-0.271610852112738	0.7860698716211879	0.9257401625256642	-6.58658157953584	0	Exon
ENSG00000269556.7	e1172653	TMEM185A	0.0134669148289269	-0.0607209733495715	0.27159900203863896	0.786078977325586	0.9257401625256642	-6.2185047019757995	0	Exon
ENSG00000196482.16	e98022	ESRRG	-0.0185755459738662	-2.9637187023288103	-0.271595582589773	0.7860816048665649	0.9257401625256642	-5.44015947650342	0	Exon
ENSG00000088448.14	e764108	ANKRD10	0.0153615698521574	-2.25396113578267	0.271595581933725	0.7860816053706801	0.9257401625256642	-5.60714093837592	0	Exon
ENSG00000093010.12	e1119488	COMT	-0.0175002903120428	-2.96316634399885	-0.271595173354744	0.786081919327289	0.9257401625256642	-5.416385385667111	0	Exon
ENSG00000166783.20	e869525	KIAA0430	0.00656014200014663	1.4179953409891901	0.27159368472608897	0.7860830632063169	0.9257401625256642	-6.465993106036191	0	Exon
ENSG00000267106.5	e1020058	ZNF561-AS1	-0.0170515094528104	-2.69007043533193	-0.271588626165266	0.7860869502649	0.9257401625256642	-5.49483477413137	0	Exon
ENSG00000168255.19	e460706	POLR2J3	0.0212814037476048	0.0046848224138898	0.27158452043437803	0.786090105161512	0.9257401625256642	-6.23044067541473	0	Exon
ENSG00000153208.16	e148410	MERTK	-0.00941685854638034	0.38309771791072206	-0.271582891438701	0.7860913569037941	0.9257401625256642	-6.30735320533398	0	Exon
ENSG00000130948.9	e544035	HSD17B3	-0.0214085347743046	-2.93128932676062	-0.27158150589464897	0.786092421574997	0.9257401625256642	-5.46688608742327	0	Exon
ENSG00000196628.14	e1000470	TCF4	-0.00644939894218897	0.745228168171583	-0.271564328413535	0.7861056210222859	0.925750541852545	-6.374003396524429	0	Exon
ENSG00000103274.10	e867015	NUBP1	-0.0193290085402777	-3.36860070058669	-0.271563238858823	0.786106458255385	0.925750541852545	-5.37837924607874	0	Exon
ENSG00000149115.13	e633111	TNKS1BP1	0.00628254584863572	1.4561259563766	0.271555034480787	0.7861127626524591	0.925752463776357	-6.4745157547963705	0	Exon
ENSG00000119685.19	e794150	TTLL5	-0.0140425477131457	-2.09319467276006	-0.271554317815422	0.7861133133521591	0.925752463776357	-5.65819162275957	0	Exon
ENSG00000255292.6	e666302		-0.0069216965219056	0.852550488349948	-0.271547932324293	0.7861182200933179	0.9257551666681499	-6.383039914839211	0	Exon
ENSG00000088298.12	e1087915	EDEM2	-0.0140634679637013	-2.27561138831673	-0.271541145566247	0.786123435185481	0.9257582326636871	-5.61254331515417	0	Exon
ENSG00000138674.16	e296188	SEC31A	-0.0179338131632781	-0.656410662261449	-0.27153060759677	0.786131532809007	0.925764693167189	-6.0666928439976004	0	Exon
ENSG00000118058.20	e670068	KMT2A	-0.0207196210320636	-3.3277840715798597	-0.271525391125612	0.7861355412766949	0.925766101637861	-5.34686911351171	0	Exon
ENSG00000175104.14	e627215	TRAF6	-0.0118075128574235	-1.37514719540203	-0.27151922534789397	0.786140279222768	0.925766101637861	-5.86940670016096	0	Exon
ENSG00000065883.14	e437100	CDK13	0.00526671084920181	0.670079949114755	0.271517230276408	0.786141812289972	0.925766101637861	-6.362374810452451	0	Exon
ENSG00000167881.14	e975713	SRP68	-0.00659385207698956	0.399074757925995	-0.271515456691187	0.7861431751618041	0.925766101637861	-6.3111533785204506	0	Exon
ENSG00000176014.12	e989786	TUBB6	0.018200868301024	-0.8537322481857191	0.271504654833589	0.786151475621504	0.9257723863443009	-6.036121104860309	0	Exon
ENSG00000218510.6	e15777	LINC00339	0.0159187591955203	-0.56504362446808	0.271499149614267	0.7861557060005949	0.9257723863443009	-6.0949712858319804	0	Exon
ENSG00000090612.20	e747711	ZNF268	-0.00860534580461942	-0.649904939699497	-0.271496374811088	0.786157838246722	0.9257723863443009	-6.071983578002139	0	Exon
ENSG00000178381.11	e425216	ZFAND2A	-0.0104413734276748	1.30531607120069	-0.27149328735749	0.786160210745167	0.9257723863443009	-6.443664361839599	0	Exon
ENSG00000112640.14	e392506	PPP2R5D	0.006248497634249979	1.20205656327075	0.271490150715835	0.7861626210433359	0.9257723863443009	-6.435913762630951	0	Exon
ENSG00000133065.10	e93919	SLC41A1	0.007598697858988141	-0.10876812235480302	0.271485861550555	0.7861659169817321	0.9257723863443009	-6.202229117285991	0	Exon
ENSG00000075429.8	e968299	CACNG5	0.0183872088251105	-2.39331548916363	0.271483656241681	0.7861676116165021	0.9257723863443009	-5.58667242784181	0	Exon
ENSG00000076053.10	e667711	RBM7	-0.01314400721076	-2.11968806598024	-0.271480214589131	0.7861702563020719	0.9257723863443009	-5.673357834888389	0	Exon
ENSG00000138411.10	e176020	HECW2	-0.00808428368515117	-0.218460277432626	-0.27147532396148605	0.786174014434783	0.9257723863443009	-6.184463358047861	0	Exon
ENSG00000228436.2	e27244		0.0222217637612894	-3.47353923444677	0.27147452550414497	0.7861746279983571	0.9257723863443009	-5.31937545405162	0	Exon
ENSG00000163702.18	e203113	IL17RC	-0.0111613254328476	-1.47774503429546	-0.271465121605472	0.786181854305122	0.9257743216322181	-5.83928633489186	0	Exon
ENSG00000142396.10	e1076667	ERVK3-1	-0.009725061784963109	-0.922229501484665	-0.271463418188047	0.7861831632766341	0.9257743216322181	-6.012472568355241	0	Exon
ENSG00000143106.12	e54471	PSMA5	0.00583506776183468	2.7041270164152698	0.271458797182854	0.786186714237938	0.9257743216322181	-6.57762445641639	0	Exon
ENSG00000099949.18	e1121064	LZTR1	0.00565673122083884	1.57535231382234	0.271458792446293	0.7861867178776999	0.9257743216322181	-6.487461253478579	0	Exon
ENSG00000157837.15	e740116	SPPL3	-0.00589818904940955	1.32525099641112	-0.27145046503017	0.7861931170015509	0.9257781858698371	-6.45439484020732	0	Exon
ENSG00000142875.19	e46959	PRKACB	0.00774938926929867	1.3340956685121599	0.27144772481456	0.786195222697389	0.9257781858698371	-6.450470427565159	0	Exon
ENSG00000108474.16	e926794	PIGL	-0.0160512763143762	-2.6513730040997796	-0.27143839790759	0.7862023898930509	0.9257835502417899	-5.51579282147924	0	Exon
ENSG00000135744.7	e103170	AGT	0.0121013997720883	5.13702642661641	0.271422231295823	0.7862148130545551	0.92579509659548	-6.7285322918179205	0	Exon
ENSG00000129566.12	e766680	TEP1	0.0145503241698057	-2.00284006051254	0.27141556197946204	0.7862199380772181	0.92579509659548	-5.68601421474686	0	Exon
ENSG00000108691.9	e938606	CCL2	-0.0478780634367822	-1.6247330487158	-0.271415441863566	0.7862200303801191	0.92579509659548	-5.85415271312992	0	Exon
ENSG00000171720.9	e356324	HDAC3	-0.0101605065246195	-1.37177850771002	-0.271404909512714	0.786228123963024	0.9258015516820942	-5.87948318841598	0	Exon
ENSG00000156345.17	e541258	CDK20	0.00655405661289688	1.2295165754171398	0.271382420098792	0.7862454060262841	0.9258188263351109	-6.44305192315776	0	Exon
ENSG00000169410.9	e841305	PTPN9	-0.0079827064557704	-0.110802245418029	-0.271377507355705	0.786249181253756	0.925818890129499	-6.2020295694225895	0	Exon
ENSG00000031823.14	e1015010	RANBP3	-0.0225904989397797	-3.48781615524529	-0.271368075254863	0.7862564294234801	0.925818890129499	-5.30943032739853	0	Exon
ENSG00000132600.16	e898083	PRMT7	0.009229178863977791	-1.1942030210203	0.271366477317923	0.7862576573721329	0.925818890129499	-5.926537063342691	0	Exon
ENSG00000166317.11	e587135	SYNPO2L	0.0184995601399731	-2.76075430912871	0.271364675817381	0.7862590417516608	0.925818890129499	-5.47417963196017	0	Exon
ENSG00000175575.12	e654548	PAAF1	-0.0077974692996411795	0.609754399810303	-0.271363703002157	0.786259789320678	0.925818890129499	-6.34444099934928	0	Exon
ENSG00000052841.14	e627595	TTC17	0.00877113160883691	-0.741458271427743	0.271361957616083	0.786261130579533	0.925818890129499	-6.0450948357743	0	Exon
ENSG00000105127.8	e1030105	AKAP8	-0.0115454319621757	-1.2310522818127598	-0.27135635348104603	0.786265437135756	0.925820362756407	-5.90812128101307	0	Exon
ENSG00000179915.22	e125958	NRXN1	0.00779384765374938	2.15488976080063	0.271353532839157	0.7862676046900201	0.925820362756407	-6.54177075595208	0	Exon
ENSG00000147416.10	e487167	ATP6V1B2	0.006487228371763271	2.32723010751674	0.271339791063009	0.786278164737612	0.9258217074141879	-6.55067584129863	0	Exon
ENSG00000197111.15	e708350	PCBP2	0.004491424543511979	3.10765980324381	0.271337387107357	0.786280012092828	0.9258217074141879	-6.61193987289475	0	Exon
ENSG00000123395.14	e705952	ATG101	0.00873460319528112	-0.138022365743984	0.271336125966647	0.7862809812355099	0.9258217074141879	-6.1994014116427305	0	Exon
ENSG00000273177.1	e260214		-0.0291170275497679	-3.9473536157201803	-0.27133195002295396	0.786284190305072	0.9258217074141879	-5.24787290457235	0	Exon
ENSG00000114739.13	e212877	ACVR2B	-0.0139612429298728	-2.1089033813905003	-0.271326923515917	0.7862880530082379	0.9258217074141879	-5.66318176890258	0	Exon
ENSG00000088256.8	e1011170	GNA11	-0.00618466195869414	0.77220944502904	-0.271326602851607	0.786288299428255	0.9258217074141879	-6.3761669726536105	0	Exon
ENSG00000136869.13	e549731	TLR4	0.0118466256395506	3.88210941930534	0.271315614783906	0.7862967434112671	0.9258217074141879	-6.657627570865201	0	Exon
ENSG00000163938.16	e228095	GNL3	-0.00799648743616118	-0.156730945818453	-0.271313456833066	0.7862984017313019	0.9258217074141879	-6.19684371816677	0	Exon
ENSG00000103811.15	e843968	CTSH	0.0201921864721502	-0.595601199833271	0.271312146588955	0.7862994086147981	0.9258217074141879	-6.09685493424217	0	Exon
ENSG00000162004.16	e855847	CCDC78	-0.0202710178111893	-2.1934816735897	-0.271311932191095	0.7862995733731879	0.9258217074141879	-5.66067374204501	0	Exon
ENSG00000065970.8	e686183	FOXJ2	0.0229779850210513	-3.51678673014822	0.27131168486148605	0.786299763438663	0.9258217074141879	-5.30605343012105	0	Exon
ENSG00000127220.5	e1032890	ABHD8	0.0157037323278051	-1.5907953260309602	0.271311263152051	0.786300087509895	0.9258217074141879	-5.825495939660441	0	Exon
ENSG00000047648.21	e1144424	ARHGAP6	0.0186083241836745	-2.73002215893823	0.27129440608535604	0.78631304169767	0.9258338849955942	-5.5034367345702995	0	Exon
ENSG00000124767.6	e390466	GLO1	0.00511106216457586	2.0956698462328798	0.27128473626523397	0.7863204727127879	0.9258354313172671	-6.533553004813269	0	Exon
ENSG00000143951.15	e129419	WDPCP	-0.00770362960493472	-0.327852969765828	-0.271281472562428	0.7863229807912471	0.9258354313172671	-6.148471021039231	0	Exon
ENSG00000108309.12	e950923	RUNDC3A	-0.00704974613716357	3.3215504611983597	-0.271279714620854	0.7863243317287141	0.9258354313172671	-6.62486961508658	0	Exon
ENSG00000103248.18	e906942	MTHFSD	-0.01037835216782	-1.56901961400916	-0.271279102542769	0.7863248020967271	0.9258354313172671	-5.810591304534991	0	Exon
ENSG00000107669.17	e604155	ATE1	0.00654295279269444	1.11934648963795	0.271265787860097	0.7863350341452859	0.925842571889009	-6.42453302500787	0	Exon
ENSG00000168067.11	e642021	MAP4K2	-0.0112384711564275	-1.7525197202643301	-0.27126441355013503	0.7863360902751758	0.925842571889009	-5.757480229692921	0	Exon
ENSG00000163349.21	e58100	HIPK1	-0.0057872383658823705	1.36664181102489	-0.271257193254951	0.786341638935	0.9258426587219009	-6.4621178939001105	0	Exon
ENSG00000187735.12	e498970	TCEA1	-0.0107692360736205	0.44223298912227293	-0.271254374073547	0.786343805425365	0.9258426587219009	-6.314523285031179	0	Exon
ENSG00000064687.12	e1007258	ABCA7	-0.0206861389859231	-3.08535663158753	-0.271252207382524	0.786345470489699	0.9258426587219009	-5.390099989569791	0	Exon
ENSG00000223745.7	e50018	CCDC18-AS1	0.0115299373036955	-1.5100665085564802	0.271246582257615	0.78634979330485	0.9258426587219009	-5.83216698751232	0	Exon
ENSG00000124831.18	e195486	LRRFIP1	0.00806463837378232	-0.272916653384632	0.27124422771883	0.786351602730798	0.9258426587219009	-6.16735028040768	0	Exon
ENSG00000130758.7	e1050078	MAP3K10	0.0082940835923861	1.05859106196124	0.271243295066177	0.786352319459983	0.9258426587219009	-6.417648772184191	0	Exon
ENSG00000132326.11	e196215	PER2	-0.0139166929370376	-1.52463091264511	-0.27124052710171104	0.7863544465990729	0.9258426587219009	-5.820305541510559	0	Exon
ENSG00000144426.18	e180181	NBEAL1	-0.00990872917792463	-1.04129058421728	-0.271228694926618	0.7863635394658441	0.9258502894175609	-5.96746401035568	0	Exon
ENSG00000171310.10	e730963	CHST11	-0.00923089953094077	-0.7163281819526871	-0.27122348356249	0.78636754433808	0.9258519295691651	-6.0558147935896205	0	Exon
ENSG00000135837.15	e85381	CEP350	0.006146847935745279	0.535019960732572	0.271219995904327	0.786370224565658	0.9258520101074371	-6.3355699063761906	0	Exon
ENSG00000103888.15	e844605	CEMIP	0.0165698196076165	-1.87772337116821	0.27120736033088	0.78637993488848	0.925853043212292	-5.7408271990482405	0	Exon
ENSG00000251364.6	e616492		-0.0180794957393147	-2.85340151286991	-0.271207177385245	0.786380075480775	0.925853043212292	-5.450030223591661	0	Exon
ENSG00000161040.16	e461144	FBXL13	-0.0246356012216348	-3.36802732675869	-0.27120659429828	0.786380523578611	0.925853043212292	-5.3326242523516605	0	Exon
ENSG00000090006.17	e1051072	LTBP4	0.0218246332282557	-3.39412563879829	0.271204592681391	0.786382061806296	0.925853043212292	-5.33987016738888	0	Exon
ENSG00000138434.16	e172885	SSFA2	0.00863674343773767	0.15281886349816598	0.271201860902397	0.7863841611594741	0.925853043212292	-6.260244137194871	0	Exon
ENSG00000147457.13	e489371	CHMP7	0.0061104634455747	0.5205844549568239	0.271195497260731	0.786389051579933	0.9258551603759809	-6.33351996750262	0	Exon
ENSG00000196295.11	e434334		0.0156064656957748	-2.33784588012167	0.271191224493647	0.786392335180561	0.9258551603759809	-5.6051085886553205	0	Exon
ENSG00000116580.18	e73156	GON4L	0.0116575886144663	-1.5415004373508603	0.271189325053274	0.786393794892432	0.9258551603759809	-5.817567655180089	0	Exon
ENSG00000198040.10	e747508	ZNF84	-0.0060766206163067205	0.6094718796991221	-0.271170357198496	0.7864083716497299	0.9258639742954609	-6.34918640874655	0	Exon
ENSG00000197050.10	e1045202	ZNF420	-0.00776734419695237	-0.27987068719277003	-0.271167748147304	0.7864103767060729	0.9258639742954609	-6.15873841477682	0	Exon
ENSG00000125304.8	e762397	TM9SF2	0.0059797277645891106	1.4164354980762401	0.27116360581611304	0.7864135600913121	0.9258639742954609	-6.4669632615482	0	Exon
ENSG00000197249.13	e800648	SERPINA1	-0.0287792583038514	-3.5875786860946204	-0.271163224189602	0.7864138533718079	0.9258639742954609	-5.35839897867022	0	Exon
ENSG00000164180.13	e339737	TMEM161B	-0.00630916296083895	0.8460672691653891	-0.27116036373119	0.786416051638986	0.9258639742954609	-6.38033629859087	0	Exon
ENSG00000023516.8	e754403	AKAP11	-0.006059933574040221	2.46791613971479	-0.271159191745499	0.786416952312486	0.9258639742954609	-6.562318599108879	0	Exon
ENSG00000148341.17	e557171	SH3GLB2	0.0048949596810104	3.4914186609008397	0.271155431312037	0.7864198422155491	0.9258643016439241	-6.635528782737009	0	Exon
ENSG00000184305.14	e299100	CCSER1	-0.012571228269658001	-1.93513599053305	-0.27113732855621697	0.786433754272621	0.92587760550032	-5.723112543174009	0	Exon
ENSG00000117569.18	e51110	PTBP2	-0.00687228814270965	0.123154263217959	-0.271132700620688	0.786437310874872	0.9258787177114391	-6.255304985186019	0	Exon
ENSG00000151466.11	e308117	SCLT1	-0.00789597329611931	-0.0746021901446721	-0.271112296463702	0.786452991671866	0.9258906722443231	-6.20822987728294	0	Exon
ENSG00000071127.16	e280465	WDR1	0.00805078440687093	0.49202041939709606	0.271110868768529	0.7864540888730199	0.9258906722443231	-6.32786429426674	0	Exon
ENSG00000138777.19	e302261	PPA2	-0.0052226484402465	1.5007948272870202	-0.27110929179336	0.786455300798166	0.9258906722443231	-6.46936042434289	0	Exon
ENSG00000152818.18	e416756	UTRN	0.00733001384574252	0.429415836269184	0.27109914477955604	0.786463098917646	0.925892970071419	-6.3186080692568	0	Exon
ENSG00000149294.16	e666774	NCAM1	0.00967376153752221	-1.03212074774454	0.27109848009784304	0.7864636097354231	0.925892970071419	-5.97031269792523	0	Exon
ENSG00000134569.9	e630180	LRP4	0.00919143490102438	1.11601769999859	0.27109586403772196	0.786465620217408	0.925892970071419	-6.429107502076089	0	Exon
ENSG00000161010.14	e371017	C5orf45	0.00698996120156519	0.841204905678667	0.27109024218417	0.78646994070219	0.925892970071419	-6.388785164712731	0	Exon
ENSG00000214548.14	e803089	MEG3	0.0095754204394604	3.50078307058677	0.27108942070528397	0.7864705720224651	0.925892970071419	-6.63480113572839	0	Exon
ENSG00000253352.8	e1129047	TUG1	0.0066127124521261	0.294104691033652	0.271085197561686	0.786473817581241	0.925892970071419	-6.2911286393612	0	Exon
ENSG00000169203.16	e879658		0.0307010424427238	-3.4455866363496397	0.27108296134957	0.786475536150372	0.925892970071419	-5.32264528741038	0	Exon
ENSG00000065357.19	e711097	DGKA	0.0164759919415089	-2.03678161881821	0.27107783628501897	0.78647947485837	0.925893472528394	-5.690173732802499	0	Exon
ENSG00000132485.13	e44428	ZRANB2	0.00613979426147867	0.7682456746505358	0.27107178695154	0.7864841238913891	0.925893472528394	-6.37519319366316	0	Exon
ENSG00000117069.14	e45529	ST6GALNAC5	-0.0148200773221051	-2.27559203419121	-0.271070103768852	0.7864854174520999	0.925893472528394	-5.64608859436649	0	Exon
ENSG00000188227.12	e1045671	ZNF793	0.0132290051849312	-2.16463837907322	0.27106192354735603	0.786491704129946	0.925893472528394	-5.65033162640535	0	Exon
ENSG00000138081.20	e125305	FBXO11	0.0049038328636648795	1.5617977708250401	0.271061530390177	0.786492006280127	0.925893472528394	-6.4806094304322	0	Exon
ENSG00000101343.14	e1083391	CRNKL1	-0.00603822976744792	0.20273591333405602	-0.27105736639745104	0.786495206404663	0.925893472528394	-6.2713916914398204	0	Exon
ENSG00000183283.15	e705022	DAZAP2	-0.00916899404268236	-0.0350130604729173	-0.271055759148433	0.7864964416136059	0.925893472528394	-6.22790718622335	0	Exon
ENSG00000249915.7	e319878	PDCD6	0.004854236563474479	1.70996287515585	0.271047501696889	0.7865027876692221	0.925893472528394	-6.499770192168221	0	Exon
ENSG00000115392.11	e127960	FANCL	-0.007162569748676141	0.7067244752780358	-0.271045784957523	0.786504107027647	0.925893472528394	-6.36241901836035	0	Exon
ENSG00000135315.11	e402770	CEP162	0.00778324467569166	-0.419975856133271	0.271045080149257	0.786504648691133	0.925893472528394	-6.12404658955461	0	Exon
ENSG00000162745.10	e79438	OLFML2B	-0.0224880585628804	-3.0873465127585096	-0.271045012972284	0.786504700318389	0.925893472528394	-5.41107132956814	0	Exon
ENSG00000055208.18	e417692	TAB2	0.0151610581588142	-2.44338878157552	0.271041102332972	0.786507705748363	0.925893472528394	-5.559575917851219	0	Exon
ENSG00000162961.13	e119656	DPY30	0.00661487666706068	0.557227081060889	0.27103822355652	0.7865099181664179	0.925893472528394	-6.338943279019349	0	Exon
ENSG00000152942.18	e334014	RAD17	-0.00743852361732012	-0.21687783444228698	-0.271032023587751	0.7865146830170359	0.9258960069649309	-6.18241252366819	0	Exon
ENSG00000203880.11	e1102731	PCMTD2	-0.0223675146036234	-3.17190562571742	-0.27101822401247305	0.78652528840811	0.925901898419899	-5.3924947172998206	0	Exon
ENSG00000143870.12	e111644	PDIA6	0.00607446858689603	2.20306005155728	0.271016809555705	0.7865263754631742	0.925901898419899	-6.5455104330103895	0	Exon
ENSG00000110713.15	e614116	NUP98	0.00766422438725768	-0.18337629235977	0.27101531577391896	0.7865275234824941	0.925901898419899	-6.18547358178119	0	Exon
ENSG00000159423.16	e13242	ALDH4A1	0.0111529555795922	0.128537266939677	0.271001871881546	0.786537855566895	0.9259068785225519	-6.253524085569191	0	Exon
ENSG00000172830.12	e648230	SSH3	-0.0147513803177845	-2.39127724325024	-0.271001794487615	0.78653791504685	0.9259068785225519	-5.588775048306741	0	Exon
ENSG00000138434.16	e172742	SSFA2	-0.00809448512189072	0.334785746658136	-0.27099622798267303	0.786542193104648	0.9259068785225519	-6.29493478041902	0	Exon
ENSG00000107223.12	e563468	EDF1	0.00512983713269324	2.5521217728570096	0.270995491084661	0.7865427594375649	0.9259068785225519	-6.571487554498611	0	Exon
ENSG00000115266.11	e1008820	APC2	0.008782559411491609	0.545406892499552	0.270991399787301	0.7865459037504201	0.9259068785225519	-6.3406105541894995	0	Exon
ENSG00000163374.19	e72611	YY1AP1	-0.0168351848034021	-2.82011637693792	-0.27098668909116297	0.786549524098399	0.9259068785225519	-5.47606876865576	0	Exon
ENSG00000197249.13	e800646	SERPINA1	-0.0287700738853582	-3.5875249073054802	-0.27098602070046	0.786550037782285	0.9259068785225519	-5.35846676357735	0	Exon
ENSG00000124444.15	e1055044	ZNF576	-0.0105889547676214	-1.22447800864271	-0.27097051311428605	0.786561955983115	0.9259130793955781	-5.924948745763559	0	Exon
ENSG00000136718.9	e153312	IMP4	-0.00613039904932986	1.00619565715139	-0.270967861232673	0.786563994065332	0.9259130793955781	-6.41064495342656	0	Exon
ENSG00000158458.19	e354470	NRG2	-0.0156617236531612	-2.6415592566414303	-0.27096615775162697	0.7865653032627191	0.9259130793955781	-5.508848069017009	0	Exon
ENSG00000137817.16	e837153	PARP6	-0.005917129644422339	1.29480766254185	-0.270961286998851	0.786569046646021	0.9259130793955781	-6.450651683080911	0	Exon
ENSG00000115464.14	e128775	USP34	-0.0064459820172923	0.657296232925359	-0.270955388344105	0.786573580022891	0.9259130793955781	-6.35672188612726	0	Exon
ENSG00000168803.14	e820502	ADAL	0.0121308439143109	-1.2282878940300601	0.270952853656088	0.7865755280448871	0.9259130793955781	-5.912457803936981	0	Exon
ENSG00000069493.14	e687508	CLEC2D	0.0213522660787957	-3.3654246519736297	0.27095216488768	0.786576057394687	0.9259130793955781	-5.33234364255538	0	Exon
ENSG00000163040.14	e154138	CCDC74A	0.0171396267498789	-2.22617322742438	0.270951977602293	0.7865762013320291	0.9259130793955781	-5.623433439606741	0	Exon
ENSG00000161057.10	e461761	PSMC2	-0.00496190092539199	1.5458214111751003	-0.270933562313192	0.786590354355433	0.925926664797174	-6.47617460964828	0	Exon
ENSG00000125901.5	e1078950	MRPS26	0.00479603863694145	2.31602465981892	0.27092337256251503	0.7865981856927109	0.925931060245215	-6.554559844672	0	Exon
ENSG00000165526.8	e675626	RPUSD4	-0.00799604109625359	-0.17057736588869798	-0.270921906477878	0.786599312454475	0.925931060245215	-6.19301531720199	0	Exon
ENSG00000259343.5	e844934	TMC3-AS1	-0.0211554514544895	-3.5143415196706402	-0.270908709951322	0.786609454686899	0.925939093509066	-5.32974996835239	0	Exon
ENSG00000124772.11	e389886	CPNE5	-0.00813028666068852	1.6916737026304098	-0.27089783463475	0.786617812973334	0.925939093509066	-6.49342342869231	0	Exon
ENSG00000137409.19	e390007	MTCH1	-0.00581246719180811	2.4342893336321403	-0.270897417127023	0.7866181338517649	0.925939093509066	-6.55933448513899	0	Exon
